## Supplementary material for "Phenome-Wide Association Study of Actigraphy in the UK Biobank": Table S 4 - PheWAS-SensR results (part 13 of 29)

### Sheet: By Sex (continued)
phecode	activity_var	std_male_coeff	std_female_coeff	p_male	p_female	p_diff	N_male	N_female	std_male_coeff_low	std_male_coeff_high	std_female_coeff_low	std_female_coeff_high	phecode_meaning	phecode_category	q	q_diff	differential_std_coeff	Activity Category	Activity Subcategory	Activity Units
375	tasks_light_peak_value_mean	-0.0365385	0.0658358	0.656968	0.128337	0.225789	195	449	-0.197796	0.12472	-0.0190179	0.15069	Disorders of lacrimal system	sense organs	0.950407	0.790115	-0.102374	Physical activity	Physical activity	Fraction of time
598	acceleration_within_day_SD_L5	0.0730223	0.188851	0.095208	0.00819576	0.2258	460	222	-0.0127541	0.158799	0.0488544	0.328848	Abnormal findings on examination of urine	genitourinary	0.950626	0.790115	-0.115829	Physical activity	Physical activity variability	Fraction of time
1002	MVPA_hourly_SD_M10	-0.162838	-0.116785	2.43843e-05	0.00272247	0.225833	575	757	-0.238456	-0.0872201	-0.193147	-0.0404236	Symptoms concerning nutrition, metabolism, and development		0.00127127	0.790141	-0.0460529	Physical activity	Physical activity variability	Fraction of time
835	sedentary_hourly_SD	-0.0871363	-0.000350485	0.0740193	0.994686	0.225865	417	356	-0.182734	0.00846124	-0.103485	0.102784	Internal derangement of knee	injuries & poisonings	0.802685	0.790141	-0.0867858	Physical activity	Physical activity variability	Fraction of time
345	main_sleep_onset_mean_abs_dev	0.0631479	0.158832	0.16212	0.00138309	0.225869	433	468	-0.025386	0.151682	0.0614955	0.256168	Epilepsy, recurrent seizures, convulsions	neurological	0.862012	0.790141	-0.095684	Diurnal rhythms	Phase	Hours
204	sleep_overall_L5	-0.0636393	-0.218931	0.322714	0.0118327	0.225951	193	153	-0.189772	0.0624935	-0.389402	-0.0484596	Leukemia	neoplasms	0.648623	0.790354	0.155292	Sleep	Sleep	Fraction of time
531	sedentary_peak_time_mean	0.0166194	0.0749699	0.590254	0.0357316	0.226012	1008	789	-0.0438741	0.0771129	0.00499838	0.144941	Peptic ulcer (excl. esophageal)	digestive	0.477564	0.790391	-0.0583506	Diurnal rhythms	Phase	Hours past midnight
293	main_sleep_duration_mean	-0.108495	-0.00476791	0.0464723	0.949238	0.226026	300	200	-0.215295	-0.00169548	-0.151557	0.142021	Symptoms involving head and neck	mental disorders	0.545194	0.790391	-0.103727	Sleep	Sleep	Hours
531	MVPA_hourly_SD	-0.103423	-0.0516206	0.000668776	0.159342	0.226031	1008	789	-0.163005	-0.043842	-0.123514	0.0202731	Peptic ulcer (excl. esophageal)	digestive	0.0108263	0.790391	-0.0518029	Physical activity	Physical activity variability	Fraction of time
965	acceleration_IV	-0.0407228	0.0228084	0.334283	0.463262	0.226048	496	1118	-0.123389	0.0419435	-0.0381391	0.0837558	Poisoning by analgesics, antipyretics, and antirheumatics	injuries & poisonings	0.496233	0.790391	-0.0635312	Diurnal rhythms	Variability
10	moderate_hourly_SD	0.0370252	-0.0925961	0.663166	0.172003	0.22608	144	203	-0.129591	0.203641	-0.225476	0.0402835	Tuberculosis	infectious diseases	0.660382	0.790391	0.129621	Physical activity	Physical activity variability	Fraction of time
743	MET_peak_value_mean	-0.147714	-0.0713982	0.012932	0.00280619	0.226085	271	1860	-0.264188	-0.0312402	-0.118227	-0.024569	Osteoporosis, osteopenia and pathological fracture	musculoskeletal	0.0387865	0.790391	-0.076316	Physical activity	Physical activity	MET
694	walking_hourly_SD	-0.0494624	0.0942726	0.577348	0.217251	0.226119	118	177	-0.22343	0.124505	-0.0554776	0.244023	Dyschromia and Vitiligo	dermatologic	1.4e-10	0.790434	-0.143735	Physical activity	Physical activity variability	Fraction of time
735	acceleration_within_day_SD_L5	0.0972295	0.0274294	0.0812216	0.303678	0.226139	280	1662	-0.012063	0.206522	-0.0248381	0.0796969	Acquired foot deformities	musculoskeletal	0.659569	0.790434	0.0698001	Physical activity	Physical activity variability	Fraction of time
318	self_report_sleep_duration_abs_dev	0.0875493	0.135805	0.00234969	6.73952e-06	0.226216	1352	1151	0.0311434	0.143955	0.0766823	0.194928	Tobacco use disorder	mental disorders	2.87271e-05	0.790633	-0.0482559	Sleep	Self-report	Hours
38	sleep_hourly_SD_L5	0.0500564	0.133826	0.212657	0.00779543	0.226305	570	415	-0.0286648	0.128778	0.0352501	0.232401	Septicemia	infectious diseases	0.0371251	0.790866	-0.0837693	Sleep	Sleep	Fraction of time
365	MET_within_day_SD	-0.10607	-0.0455374	0.00240098	0.18627	0.226338	832	826	-0.174555	-0.0375852	-0.113066	0.0219914	Glaucoma	sense organs	0.00140581	0.790866	-0.0605326	Physical activity	Physical activity variability
157	sleep_IV	0.26372	0.0577195	0.027416	0.680212	0.226379	60	52	0.0293653	0.498076	-0.216752	0.332191	Pancreatic cancer	neoplasms	0.0970967	0.790866	0.206001	Diurnal rhythms	Variability
750	sedentary_peak_time_mean	-0.0599661	-0.263163	0.603975	0.0238377	0.226395	69	73	-0.286561	0.166629	-0.491414	-0.0349116	Digestive congenital anomalies	congenital anomalies	0.720242	0.790866	0.203197	Diurnal rhythms	Phase	Hours past midnight
275	mesor	-0.317708	-0.238106	1.42609e-09	3.85902e-05	0.226402	316	292	-0.420578	-0.214838	-0.351489	-0.124723	Disorders of mineral metabolism	endocrine/metabolic	0.615851	0.790866	-0.0796016	Physical activity	Physical activity	g
255	acceleration_L5_time_abs_dev	0.194045	0.0136497	0.0980913	0.892859	0.226419	66	105	-0.0358714	0.423961	-0.184982	0.212281	Disorders of adrenal glands	endocrine/metabolic	0.183262	0.790866	0.180395	Diurnal rhythms	Phase	Hours
916	inactivity_peak_time_mean_abs_dev	0.172166	0.0440266	0.021913	0.612658	0.226428	159	141	0.0249339	0.319399	-0.126415	0.214468	Contusion	injuries & poisonings	0.541234	0.790866	0.12814	Diurnal rhythms	Phase	Hours
907	sleep_hourly_SD	-0.109324	0.0262146	0.132974	0.787423	0.226493	152	123	-0.251937	0.0332888	-0.164324	0.216753	Injuries to the nervous system	injuries & poisonings	0.230262	0.790966	-0.135538	Sleep	Sleep variability	Fraction of time
785	sleep_IV	0.0865737	0.063532	5.92256e-06	5.05096e-05	0.226497	2588	4916	0.0491116	0.124036	0.0328124	0.0942517	Abdominal pain	symptoms	0.0890925	0.790966	0.0230416	Diurnal rhythms	Variability
835	walking_hourly_SD	-0.0289198	-0.119793	0.541238	0.0265515	0.226592	417	356	-0.121699	0.063859	-0.225647	-0.0139392	Internal derangement of knee	injuries & poisonings	4.29838e-23	0.791224	0.0908735	Physical activity	Physical activity variability	Fraction of time
80	self_report_sleeplessness	0.174537	0.0603173	0.0132984	0.342165	0.226674	357	439	0.0363603	0.312713	-0.0641408	0.184775	Postoperative infection	infectious diseases	0.432357	0.791305	0.114219	Sleep	Self-report
441	mesor	-0.182306	0.0122108	0.106674	0.918936	0.226681	67	67	-0.403784	0.0391713	-0.222949	0.24737	Vascular insufficiency of intestine	circulatory system	1.41359e-05	0.791305	-0.194517	Physical activity	Physical activity	g
371	acceleration_overall_L5	-0.0873147	-0.00673573	0.0742981	0.909894	0.226688	329	354	-0.1832	0.00857091	-0.123389	0.109918	Inflammation of the eye	sense organs	0.000669914	0.791305	-0.080579	Physical activity	Physical activity	g
252	MVPA_hourly_SD	-0.0558777	-0.252726	0.667773	0.000968559	0.226708	52	176	-0.311046	0.199291	-0.402846	-0.102606	Disorders of parathyroid gland	endocrine/metabolic	0.161473	0.791305	0.196848	Physical activity	Physical activity variability	Fraction of time
362	acceleration_peak_value_mean	-0.0717681	-0.0144566	0.0514885	0.706267	0.226745	565	722	-0.144	0.000463554	-0.0896402	0.060727	Other retinal disorders	sense organs	0.513547	0.791305	-0.0573115	Physical activity	Physical activity	g
335	MVPA_overall	-0.563087	-0.382724	2.45348e-05	2.13194e-08	0.226768	57	217	-0.824657	-0.301517	-0.516639	-0.24881	Multiple sclerosis	neurological	7.7579e-06	0.791305	-0.180362	Physical activity	Physical activity	Fraction of time
195	self_report_getting_up_in_morning	0.00907167	0.0550802	0.83272	0.0813055	0.226772	2189	1908	-0.0751122	0.0932555	-0.00685104	0.117011	Cancer, suspected or other	neoplasms	0.779085	0.791305	-0.0460085	Sleep	Self-report
80	sleep_within_day_SD_L5	0.120028	0.231246	0.0126029	4.84084e-06	0.226783	357	439	0.0257324	0.214323	0.132111	0.330382	Postoperative infection	infectious diseases	0.075392	0.791305	-0.111219	Sleep	Sleep
771	acceleration_within_day_SD_M10	0.0410096	-0.096814	0.60531	0.198455	0.226801	121	187	-0.114527	0.196546	-0.244371	0.0507433	Musculoskeletal symptoms referable to limbs	symptoms	0.0616562	0.791305	0.137824	Physical activity	Physical activity variability	Fraction of time
342	main_sleep_onset_SD	-0.0699358	0.0832998	0.394123	0.390922	0.226824	140	123	-0.230789	0.0909173	-0.106999	0.273599	Hemiplegia	neurological	0.903082	0.791312	-0.153236	Diurnal rhythms	Phase Variability	Hours
289	acceleration_between_day_SD	-0.104569	-0.0430933	0.00915598	0.386514	0.226849	473	452	-0.183209	-0.0259292	-0.14063	0.0544431	Other diseases of blood and blood-forming organs	hematopoietic	0.44117	0.791327	-0.061476	Physical activity	Physical activity variability	g
1100	temp_cosinor_rsquared	-0.0300065	0.0569125	0.594705	0.191742	0.226882	288	514	-0.14055	0.080537	-0.0285353	0.14236	Family history		0.927676	0.791372	-0.086919	Diurnal rhythms	Amplitude
536	acceleration_overall_L5	0.232047	0.0374876	0.0544558	0.799075	0.22691	53	58	-0.00443677	0.468531	-0.251167	0.326142	Disorders of function of stomach	digestive	0.187856	0.791398	0.194559	Physical activity	Physical activity	g
703	acceleration_overall	-0.0235115	0.131972	0.768258	0.174844	0.226968	126	102	-0.179906	0.132883	-0.058669	0.322613	Diseases of nail, NOS	dermatologic	0.598144	0.791436	-0.155484	Physical activity	Physical activity	g
401	main_sleep_duration_mean_abs_dev	0.0591521	0.0436213	1.62047e-06	0.00111144	0.227067	10966	9753	0.0349792	0.083325	0.0174016	0.0698409	Hypertension	circulatory system	0.150049	0.791436	0.0155308	Sleep	Sleep	Hours
215	MET_hourly_SD	-0.0636386	0.0946455	0.542766	0.229526	0.227075	88	156	-0.268574	0.141297	-0.0597374	0.249028	Other benign neoplasm of connective and other soft tissue	neoplasms	0.89131	0.791436	-0.158284	Physical activity	Physical activity variability
395	sedentary_hourly_SD	-0.0167332	0.0479804	0.639635	0.228941	0.227077	801	635	-0.0867807	0.0533144	-0.0301855	0.126146	Heart valve disorders	circulatory system	0.56212	0.791436	-0.0647135	Physical activity	Physical activity variability	Fraction of time
293	main_sleep_offset_mean	0.0710526	0.197642	0.194941	0.00874566	0.227096	300	200	-0.0363941	0.178499	0.0498957	0.345388	Symptoms involving head and neck	mental disorders	0.0319138	0.791436	-0.126589	Diurnal rhythms	Phase	Hours past midnight
250	MVPA_overall	-0.184446	-0.144178	2.10991e-17	1.93061e-08	0.227097	2496	1659	-0.227027	-0.141864	-0.194472	-0.0938845	Diabetes mellitus	endocrine/metabolic	0.502804	0.791436	-0.0402677	Physical activity	Physical activity	Fraction of time
695	self_report_sleep_duration	-0.0129383	0.0775669	0.833988	0.0821803	0.227112	274	498	-0.133931	0.108055	-0.0098978	0.165032	Erythematous conditions	dermatologic	0.119571	0.791436	-0.0905051	Sleep	Self-report	Hours
286	MET_within_day_SD_L5	0.111134	-0.0698317	0.338215	0.461389	0.227138	66	121	-0.116308	0.338576	-0.255654	0.11599	Coagulation defects	hematopoietic	0.891228	0.791436	0.180966	Physical activity	Physical activity variability
729	acceleration_overall_M10	-1.61227e-05	-0.093821	0.999768	0.0442113	0.22716	261	468	-0.108886	0.108854	-0.185212	-0.00243027	Other disorders of soft tissues	musculoskeletal	0.978981	0.791436	0.0938049	Physical activity	Physical activity	g
334	walking_peak_value_mean	-0.220762	-0.368877	0.00139748	1.75838e-05	0.227209	208	142	-0.356177	-0.0853466	-0.537256	-0.200497	Degenerative disease of the spinal cord	neurological	0.0207168	0.791436	0.148115	Physical activity	Physical activity	Hours
771	self_report_sleep_duration_abs_dev	0.00707005	0.145207	0.938022	0.0433771	0.227209	121	187	-0.171144	0.185284	0.00432003	0.286094	Musculoskeletal symptoms referable to limbs	symptoms	0.0123959	0.791436	-0.138137	Sleep	Self-report	Hours
495	tasks_light_overall	0.0458399	0.05987	0.028875	1.0123e-05	0.22721	3683	5155	0.00472482	0.0869551	0.0332904	0.0864495	Asthma	respiratory	0.690488	0.791436	-0.01403	Physical activity	Physical activity	Hours
704	main_sleep_duration_mean	0.0529649	-0.0228782	0.231328	0.624365	0.227239	455	511	-0.0337645	0.139694	-0.114452	0.0686954	Diseases of hair and hair follicles	dermatologic	0.986576	0.791436	0.0758431	Sleep	Sleep	Hours
210	sleep_within_day_SD_L5	0.0145615	0.196853	0.880005	0.0439114	0.227276	89	116	-0.174495	0.203618	0.00537068	0.388336	Benign neoplasm of lip, oral cavity, and pharynx	neoplasms	0.927239	0.791436	-0.182292	Sleep	Sleep
210	acceleration_M10_time	0.0908309	-0.0778407	0.359492	0.431759	0.227305	89	116	-0.103451	0.285113	-0.271901	0.116219	Benign neoplasm of lip, oral cavity, and pharynx	neoplasms	0.991507	0.791436	0.168672	Diurnal rhythms	Phase	Hours past midnight
540	amplitude	0.0656206	-0.000385447	0.104452	0.992327	0.227306	527	640	-0.0135929	0.144834	-0.0789471	0.0781762	Appendiceal conditions	digestive	0.657691	0.791436	0.0660061	Diurnal rhythms	Amplitude	g
480	MET_overall_M10	-0.117828	-0.0712849	5.11088e-06	0.0073541	0.227315	1594	1408	-0.168467	-0.0671888	-0.12341	-0.01916	Pneumonia	respiratory	0.0971864	0.791436	-0.0465431	Physical activity	Physical activity	MET
351	MVPA_overall_M10	0.169418	0.119195	4.20464e-06	5.99335e-06	0.227317	718	1526	0.0972528	0.241583	0.0675884	0.170801	Other peripheral nerve disorders	neurological	2.3347e-22	0.791436	0.050223	Physical activity	Physical activity	Fraction of time
357	temp_cosinor_rsquared	-0.122089	-0.254261	0.0840975	0.000996883	0.227321	193	164	-0.260616	0.0164383	-0.405664	-0.102858	Inflammatory and toxic neuropathy	neurological	0.541035	0.791436	0.132172	Diurnal rhythms	Amplitude
365	MET_hourly_SD	-0.121672	-0.063036	0.000416746	0.068999	0.227334	832	826	-0.18924	-0.0541036	-0.130979	0.00490656	Glaucoma	sense organs	8.21171e-06	0.791436	-0.0586357	Physical activity	Physical activity variability
381	MVPA_overall_M10	0.0356988	-0.0902579	0.61408	0.233673	0.227394	188	174	-0.103058	0.174456	-0.238798	0.0582823	Otitis media and Eustachian tube disorders	sense organs	0.713819	0.791573	0.125957	Physical activity	Physical activity	Fraction of time
704	MET_overall_L5	-0.051073	0.0237568	0.236832	0.615637	0.227443	455	511	-0.135694	0.0335484	-0.0689904	0.116504	Diseases of hair and hair follicles	dermatologic	8.85872e-05	0.791671	-0.0748298	Physical activity	Physical activity	MET
785	MVPA_overall	-0.0926721	-0.0620831	5.59554e-06	4.63989e-05	0.227482	2588	4916	-0.132667	-0.052677	-0.0919562	-0.0322101	Abdominal pain	symptoms	2.04568e-13	0.791735	-0.030589	Physical activity	Physical activity	Fraction of time
477	MET_hourly_SD	-0.222239	-0.11291	0.000254059	0.0968888	0.227509	263	211	-0.341306	-0.103171	-0.246214	0.0203933	Epistaxis or throat hemorrhage	respiratory	0.25286	0.791755	-0.109328	Physical activity	Physical activity variability
380	MVPA_overall	0.109292	-0.0408392	0.184844	0.661579	0.227556	145	113	-0.0522558	0.270841	-0.2237	0.142022	Disorders of external ear	sense organs	6.20999e-12	0.791806	0.150132	Physical activity	Physical activity	Fraction of time
495	self_report_nap_during_day	-0.00914954	0.0300684	0.614144	0.19773	0.227565	3683	5155	-0.0447194	0.0264203	-0.015686	0.0758228	Asthma	respiratory	0.88563	0.791806	-0.0392179	Sleep	Self-report
244	acceleration_RA	-0.0894607	-0.0547272	0.00502998	0.00239734	0.227592	793	3746	-0.151967	-0.0269543	-0.0900568	-0.0193975	Hypothyroidism	endocrine/metabolic	1.52719e-05	0.791828	-0.0347335	Diurnal rhythms	Amplitude
578	acceleration_hourly_SD	-0.0728404	-0.0516954	0.000228272	0.0291259	0.227636	1884	2148	-0.111576	-0.0341048	-0.0981349	-0.00525587	Gastrointestinal hemorrhage	digestive	0.0441752	0.791876	-0.0211451	Physical activity	Physical activity variability	Fraction of time
476	sedentary_peak_time_mean	-0.000775442	0.0353647	0.971487	0.0769145	0.227647	2108	2613	-0.0432966	0.0417457	-0.00382047	0.0745498	Allergic rhinitis	respiratory	0.460518	0.791876	-0.0361401	Diurnal rhythms	Phase	Hours past midnight
477	sleep_within_day_SD_L5	0.27081	0.197715	1.34801e-06	0.00664355	0.227667	263	211	0.160984	0.380635	0.0549442	0.340487	Epistaxis or throat hemorrhage	respiratory	0.60728	0.791876	0.0730941	Sleep	Sleep
506	walking_overall	-0.208992	-0.0918163	0.000349362	0.286903	0.227703	279	140	-0.323545	-0.0944385	-0.260801	0.0771684	Empyema and pneumothorax	respiratory	0.0111449	0.791927	-0.117176	Physical activity	Physical activity	Hours
356	moderate_within_day_SD_M10	-0.0819507	0.1509	0.555547	0.264328	0.227801	54	53	-0.354438	0.190536	-0.114067	0.415867	Hereditary and idiopathic peripheral neuropathy	neurological	0.790133	0.792115	-0.232851	Physical activity	Physical activity variability	Fraction of time
242	MVPA_hourly_SD	-0.0448322	-0.158961	0.562048	5.31896e-05	0.227807	151	681	-0.196385	0.106721	-0.236054	-0.0818684	Thyrotoxicosis with or without goiter	endocrine/metabolic	0.767543	0.792115	0.114129	Physical activity	Physical activity variability	Fraction of time
272	MVPA_hourly_SD_M10	-0.108096	-0.0974989	5.92641e-16	9.116e-09	0.227819	6778	4815	-0.134275	-0.081916	-0.13075	-0.064248	Disorders of lipoid metabolism	endocrine/metabolic	0.00191331	0.792115	-0.0105967	Physical activity	Physical activity variability	Fraction of time
578	self_report_IPAQ_activity_group	-0.050646	0.00430158	0.117226	0.893066	0.227871	1884	2148	-0.114013	0.0127207	-0.0584187	0.0670219	Gastrointestinal hemorrhage	digestive	0.719484	0.792223	-0.0549476	Physical activity	Self-report physical activity
275	MVPA_IV	0.112431	0.221617	0.0354348	0.000232988	0.227897	316	292	0.00766493	0.217197	0.103597	0.339637	Disorders of mineral metabolism	endocrine/metabolic	0.981406	0.792244	-0.109186	Diurnal rhythms	Variability
681	walking_hourly_SD_M10	-0.0871696	-0.161499	0.0106189	9.38892e-05	0.227956	811	641	-0.154038	-0.0203016	-0.242536	-0.0804624	Superficial cellulitis and abscess	dermatologic	5.54721e-07	0.792377	0.0743297	Physical activity	Physical activity variability	Fraction of time
525	acceleration_IV	0.0595461	-0.0422827	0.320226	0.483678	0.227982	244	289	-0.0578685	0.176961	-0.160606	0.0760407	Other diseases of the teeth and supporting structures	digestive	0.0256278	0.792395	0.101829	Diurnal rhythms	Variability
916	acceleration_overall_L5	0.185612	0.0793956	0.00816979	0.397091	0.228023	159	141	0.0480724	0.323152	-0.104366	0.263157	Contusion	injuries & poisonings	0.6492	0.792435	0.106217	Physical activity	Physical activity	g
743	cosinor_rsquared	-0.165932	-0.0984534	0.0039687	6.35476e-05	0.228049	271	1860	-0.27883	-0.0530352	-0.146702	-0.0502051	Osteoporosis, osteopenia and pathological fracture	musculoskeletal	0.0689952	0.792435	-0.0674791	Diurnal rhythms	Amplitude
470	walking_hourly_SD	0.0749714	-0.0116957	0.0868284	0.844728	0.228056	494	295	-0.0108405	0.160783	-0.128742	0.105351	Septal Deviations/Turbinate Hypertrophy	respiratory	0.000601332	0.792435	0.0866671	Physical activity	Physical activity variability	Fraction of time
38	self_report_chronotype	-0.134597	-0.002229	0.065162	0.978606	0.228087	570	415	-0.277649	0.00845393	-0.165153	0.160695	Septicemia	infectious diseases	0.360655	0.792448	-0.132368	Diurnal rhythms	Self-report
244	walking_overall_M10	-0.0887232	-0.0448677	0.0107986	0.0120583	0.228101	793	3746	-0.156939	-0.0205073	-0.0798968	-0.00983859	Hypothyroidism	endocrine/metabolic	0.00505527	0.792448	-0.0438555	Physical activity	Physical activity	Fraction of time
510	moderate_overall_M10	-0.107323	0.0461699	0.269287	0.553825	0.228144	134	141	-0.297736	0.0830905	-0.106679	0.199019	Other diseases of lung	respiratory	0.996994	0.792451	-0.153492	Physical activity	Physical activity	Fraction of time
722	temp_L1_time	0.00531575	0.0501658	0.840685	0.0441267	0.228189	1457	1769	-0.0465149	0.0571464	0.00131897	0.0990126	Intervertebral disc disorders	musculoskeletal	0.00405701	0.792451	-0.04485	Diurnal rhythms	Phase	Hours past midnight
80	sedentary_hourly_SD_M10	-0.113632	-0.0356628	0.0237328	0.478576	0.22819	357	439	-0.212116	-0.0151484	-0.134307	0.0629812	Postoperative infection	infectious diseases	0.959242	0.792451	-0.0779694	Physical activity	Physical activity variability	Fraction of time
442	self_report_snoring	-0.0763488	0.0558711	0.138697	0.585765	0.228212	344	112	-0.177413	0.0247153	-0.145065	0.256807	Other aneurysm	circulatory system	0.75557	0.792451	-0.13222	Sleep	Self-report
689	total_sleep_mean	0.0516322	-0.0102922	0.167079	0.790359	0.228215	640	772	-0.0216121	0.124877	-0.0861738	0.0655893	Disorder of skin and subcutaneous tissue NOS	dermatologic	0.690862	0.792451	0.0619245	Sleep	Sleep	Hours
703	sedentary_IV	0.0471898	0.214986	0.589928	0.0359968	0.228226	126	102	-0.124428	0.218807	0.0140459	0.415926	Diseases of nail, NOS	dermatologic	0.677232	0.792451	-0.167796	Diurnal rhythms	Variability
334	amplitude	-0.186762	-0.337986	0.00480508	7.13815e-05	0.228256	208	142	-0.316572	-0.0569517	-0.504772	-0.171201	Degenerative disease of the spinal cord	neurological	0.000165919	0.792484	0.151225	Diurnal rhythms	Amplitude	g
159	total_sleep_mean	0.135366	0.0782322	0.000466875	0.0930814	0.22829	587	530	0.0595446	0.211186	-0.013072	0.169536	Malignant neoplasm of other and ill-defined sites within the digestive organs and peritoneum	neoplasms	0.915407	0.792508	0.0571333	Sleep	Sleep	Hours
830	temp_IV	0.0776088	0.199722	0.207245	0.00729702	0.228304	240	179	-0.043002	0.19822	0.0538232	0.345621	Dislocation	injuries & poisonings	0.0257183	0.792508	-0.122113	Diurnal rhythms	Variability
726	temp_amplitude	-0.0258249	-0.0780274	0.395446	0.00529594	0.228357	1012	1307	-0.085389	0.0337391	-0.132871	-0.023184	Peripheral enthesopathies and allied syndromes	musculoskeletal	0.178932	0.792621	0.0522025	Diurnal rhythms	Amplitude	Celsius
277	MET_peak_time_mean_abs_dev	-0.0677394	-0.189417	0.337189	0.00501783	0.228381	198	226	-0.206078	0.0705991	-0.321727	-0.0571079	Other disorders of metabolism	endocrine/metabolic	0.213809	0.792629	0.121678	Diurnal rhythms	Phase	Hours
1010	self_report_sleep_duration_abs_dev	0.133776	0.0762363	0.000263758	0.00654367	0.228411	774	1280	0.0619148	0.205637	0.0212873	0.131185	Other tests		0.00127033	0.792662	0.0575395	Sleep	Self-report	Hours
585	sleep_hourly_SD	-0.268218	-0.262204	9.15164e-23	9.98168e-11	0.228444	1133	730	-0.321728	-0.214708	-0.341656	-0.182752	Renal failure	genitourinary	0.842601	0.792707	-0.00601421	Sleep	Sleep variability	Fraction of time
709	main_sleep_offset_mean	-0.0670444	0.0274376	0.286294	0.566676	0.228512	228	498	-0.190281	0.0561926	-0.0664225	0.121298	Diffuse diseases of connective tissue	dermatologic	0.867288	0.792777	-0.094482	Diurnal rhythms	Phase	Hours past midnight
277	MVPA_hourly_SD_M10	-0.177012	-0.0806531	0.00677562	0.250757	0.228521	198	226	-0.305142	-0.0488828	-0.218291	0.0569847	Other disorders of metabolism	endocrine/metabolic	0.806067	0.792777	-0.0963593	Physical activity	Physical activity variability	Fraction of time
765	acceleration_overall_L5	0.215666	0.0140044	0.0793502	0.924933	0.228542	51	58	-0.0252609	0.456593	-0.277315	0.305324	Cervical radiculitis	symptoms	0.340473	0.792777	0.201662	Physical activity	Physical activity	g
1019	self_report_snoring	-0.0213756	0.0284175	0.476251	0.301677	0.228547	1050	1620	-0.0801897	0.0374385	-0.0255092	0.0823442	Other ill-defined and unknown causes of morbidity and mortality		0.460161	0.792777	-0.0497931	Sleep	Self-report
592	inactivity_peak_time_mean	-0.0391906	0.0601359	0.529515	0.244426	0.228646	235	408	-0.16136	0.0829783	-0.0411234	0.161395	Cystitis and urethritis	genitourinary	0.226328	0.792853	-0.0993265	Diurnal rhythms	Phase	Hours past midnight
401	tasks_light_hourly_SD	-0.0406226	-0.0127032	0.0066534	0.274966	0.228652	10966	9753	-0.0699616	-0.0112835	-0.0355098	0.0101035	Hypertension	circulatory system	0.877709	0.792853	-0.0279194	Physical activity	Physical activity variability	Fraction of time
949	tasks_light_overall	-0.0714825	0.0389021	0.379937	0.403899	0.228656	213	375	-0.231053	0.0880878	-0.0524476	0.130252	Allergies, other	injuries & poisonings	0.902493	0.792853	-0.110385	Physical activity	Physical activity	Hours
420	sleep_peak_quality_SD	0.0326369	0.141489	0.560549	0.0434756	0.228661	309	202	-0.0772689	0.142543	0.00414492	0.278834	Carditis	circulatory system	0.102374	0.792853	-0.108852	Sleep	Sleep variability	Hours
250	MVPA_within_day_SD	-0.213856	-0.183913	3.60445e-24	2.09913e-12	0.228704	2496	1659	-0.25517	-0.172543	-0.235196	-0.13263	Diabetes mellitus	endocrine/metabolic	0.458931	0.792853	-0.0299434	Physical activity	Physical activity variability	Fraction of time
569	acceleration_M10_time	-0.0177198	-0.102986	0.693316	0.0237581	0.22874	433	555	-0.105788	0.0703487	-0.192258	-0.013713	Other disorders of intestine	digestive	0.483959	0.792853	0.0852659	Diurnal rhythms	Phase	Hours past midnight
333	MET_peak_time_mean_abs_dev	0.0749842	-0.0757549	0.403484	0.385141	0.228744	119	136	-0.100938	0.250906	-0.246722	0.0952123	Extrapyramidal disease and abnormal movement disorders	neurological	0.682431	0.792853	0.150739	Diurnal rhythms	Phase	Hours
592	sedentary_hourly_SD_L5	0.115827	0.0232993	0.0627705	0.642631	0.228748	235	408	-0.00617181	0.237825	-0.0751148	0.121713	Cystitis and urethritis	genitourinary	2.84825e-06	0.792853	0.0925272	Physical activity	Physical activity variability	Fraction of time
426	phase_abs_dev	-0.0268597	0.0316885	0.31406	0.451752	0.228755	1265	670	-0.079152	0.0254325	-0.0508487	0.114226	Cardiac conduction disorders	circulatory system	0.992133	0.792853	-0.0585482	Diurnal rhythms	Phase	Hours
454	MET_overall_L5	0.0708991	0.0257828	0.0300856	0.362293	0.228783	797	1474	0.00683194	0.134966	-0.0296878	0.0812534	Varicose veins	circulatory system	1.22549e-05	0.792877	0.0451163	Physical activity	Physical activity	MET
145	main_sleep_ratio_mean	-0.204266	-0.0327564	0.0401069	0.811054	0.228851	74	63	-0.399308	-0.00922341	-0.301311	0.235798	Cancer of mouth	neoplasms	1.01121e-06	0.7929	-0.171509	Sleep	Sleep
425	phase	-0.0950043	0.0408414	0.143003	0.684447	0.228867	204	114	-0.222134	0.0321251	-0.156128	0.237811	Cardiomyopathy	circulatory system	0.785829	0.7929	-0.135846	Diurnal rhythms	Phase	Hours past midnight
590	sedentary_overall	0.00708029	0.163965	0.946016	0.0184817	0.228915	86	211	-0.197872	0.212032	0.0275527	0.300378	Pyelonephritis	genitourinary	0.754453	0.7929	-0.156885	Physical activity	Physical activity	Fraction of time
516	main_sleep_onset_SD	0.0837035	-0.0512552	0.250147	0.561238	0.228922	174	140	-0.0589561	0.226363	-0.224162	0.121652	Abnormal sputum	respiratory	0.547878	0.7929	0.134959	Diurnal rhythms	Phase Variability	Hours
1011	temp_IV	0.0959909	0.00798079	0.0802256	0.87578	0.228922	302	379	-0.0115554	0.203537	-0.0920842	0.108046	Complications of surgical and medical procedures		0.498387	0.7929	0.0880101	Diurnal rhythms	Variability
556	sedentary_within_day_SD_L5	0.149017	0.0202185	0.0553976	0.823536	0.228933	134	133	-0.00343972	0.301473	-0.157487	0.197924	Ulceration of the lower GI tract	digestive	0.0225451	0.7929	0.128798	Physical activity	Physical activity variability	Fraction of time
740	acceleration_IV	-0.0298961	-0.0627187	0.0938929	5.6137e-05	0.228934	3193	5366	-0.0648741	0.00508189	-0.0932316	-0.0322059	Osteoarthrosis	musculoskeletal	0.230905	0.7929	0.0328227	Diurnal rhythms	Variability
455	acceleration_RA	-0.0565306	-0.0252397	0.00716855	0.283195	0.228964	1895	2059	-0.0977356	-0.0153256	-0.0713364	0.0208569	Hemorrhoids	circulatory system	0.764813	0.792931	-0.0312908	Diurnal rhythms	Amplitude
465	MVPA_within_day_SD_M10	-0.0586085	-0.182511	0.415164	0.00226758	0.228999	174	299	-0.199583	0.0823663	-0.299687	-0.0653353	Acute upper respiratory infections of multiple or unspecified sites	respiratory	0.994917	0.792952	0.123903	Physical activity	Physical activity variability	Fraction of time
471	sleep_peak_quality_mean	-0.0533325	0.0327194	0.185951	0.607022	0.229039	512	278	-0.132364	0.0256986	-0.0919669	0.157406	Nasal polyps	respiratory	0.571408	0.792952	-0.0860519	Sleep	Sleep	Hours
191	acceleration_during_main_sleep_mean	-0.168421	0.0486973	0.163315	0.747393	0.229049	55	52	-0.405222	0.0683794	-0.247648	0.345042	Manlignant and unknown neoplasms of brain and nervous system	neoplasms	0.987238	0.792952	-0.217118	Sleep	Sleep	g
112	main_sleep_offset_mean_abs_dev	0.154317	0.05879	0.0174226	0.348946	0.229067	207	285	0.0271108	0.281523	-0.0642328	0.181813	Candidiasis	infectious diseases	0.531963	0.792952	0.0955266	Diurnal rhythms	Phase	Hours
202	MET_overall_L5	-0.0800578	0.0211321	0.134302	0.769751	0.229111	294	219	-0.18485	0.0247349	-0.120373	0.162637	Cancer of other lymphoid, histiocytic tissue	neoplasms	0.993124	0.792952	-0.10119	Physical activity	Physical activity	MET
1001	acceleration_L5_time	0.166723	-0.00146261	0.0735405	0.989279	0.229115	110	87	-0.0158861	0.349332	-0.214797	0.211872	Foreign body injury		0.683593	0.792952	0.168186	Diurnal rhythms	Phase	Hours past midnight
250	temp_cosinor_rsquared	-0.169922	-0.215646	5.95854e-16	3.20004e-17	0.22914	2496	1659	-0.211078	-0.128765	-0.265717	-0.165575	Diabetes mellitus	endocrine/metabolic	0.399725	0.792952	0.0457241	Diurnal rhythms	Amplitude
241	walking_hourly_SD	0.0955589	-0.0861283	0.466179	0.221762	0.229152	53	211	-0.161463	0.352581	-0.224287	0.0520302	Nontoxic nodular goiter	endocrine/metabolic	0.704666	0.792952	0.181687	Physical activity	Physical activity variability	Fraction of time
389	MET_overall_L5	0.0491466	0.122569	0.116733	0.00197018	0.229157	885	747	-0.0122609	0.110554	0.044944	0.200194	Hearing loss	sense organs	0.0900373	0.792952	-0.0734226	Physical activity	Physical activity	MET
706	MET_overall_L5	-0.0229324	0.0376284	0.498162	0.297435	0.229263	742	885	-0.0892865	0.0434217	-0.0331535	0.10841	Diseases of sebaceous glands	dermatologic	0.00127176	0.793228	-0.0605608	Physical activity	Physical activity	MET
270	sedentary_hourly_SD_L5	-0.0958984	0.0926916	0.360103	0.43026	0.229297	83	73	-0.301281	0.109484	-0.137642	0.323025	Disorders of protein plasma/amino-acid transport and metabolism	endocrine/metabolic	0.985865	0.793228	-0.18859	Physical activity	Physical activity variability	Fraction of time
145	self_report_sleep_duration_abs_dev	0.0684101	0.269777	0.554289	0.0306838	0.22937	74	63	-0.158332	0.295152	0.0251148	0.51444	Cancer of mouth	neoplasms	0.066539	0.793228	-0.201367	Sleep	Self-report	Hours
415	acceleration_M10_time_abs_dev	0.0253874	-0.0468982	0.528961	0.283332	0.229371	538	557	-0.0536461	0.104421	-0.132575	0.0387788	Pulmonary heart disease	circulatory system	0.706489	0.793228	0.0722856	Diurnal rhythms	Phase	Hours
447	acceleration_hourly_SD	-0.249208	-0.139327	0.000277677	0.253575	0.229373	146	76	-0.383564	-0.114852	-0.378511	0.0998569	Other disorders of arteries and arterioles	circulatory system	1.26717e-05	0.793228	-0.109881	Physical activity	Physical activity variability	Fraction of time
835	temp_L1_time	0.0673682	-0.0188624	0.164382	0.727244	0.229383	417	356	-0.0275916	0.162328	-0.124857	0.0871318	Internal derangement of knee	injuries & poisonings	0.0584284	0.793228	0.0862306	Diurnal rhythms	Phase	Hours past midnight
535	self_report_sleeplessness	0.185987	0.14243	4.99922e-12	1.46332e-08	0.229401	2611	3176	0.133216	0.238757	0.0931697	0.191691	Gastritis and duodenitis	digestive	0.917683	0.793228	0.0435564	Sleep	Self-report
381	acceleration_hourly_SD	0.0731545	-0.0403657	0.226014	0.615808	0.229422	188	174	-0.0452751	0.191584	-0.198031	0.1173	Otitis media and Eustachian tube disorders	sense organs	0.484093	0.793228	0.11352	Physical activity	Physical activity variability	Fraction of time
81	MET_overall_M10	-0.156654	0.00848832	0.0903164	0.932297	0.229422	115	95	-0.337933	0.0246247	-0.187346	0.204323	Infection/inflammation of internal prosthetic device; implant; and graft	infectious diseases	0.933584	0.793228	-0.165143	Physical activity	Physical activity	MET
745	self_report_daytime_dozing	0.214829	0.0717312	0.0246491	0.440191	0.229475	129	171	0.0274319	0.402226	-0.110414	0.253876	Pain in joint	musculoskeletal	0.9224	0.793339	0.143098	Sleep	Self-report
385	main_sleep_onset_SD	0.212137	0.0197101	0.0723515	0.871116	0.229549	64	73	-0.0192514	0.443525	-0.218402	0.257823	Other disorders of middle ear and mastoid	sense organs	0.997798	0.793521	0.192426	Diurnal rhythms	Phase Variability	Hours
840	main_sleep_offset_mean_abs_dev	-0.050036	0.178817	0.662308	0.223141	0.229609	65	51	-0.274592	0.17452	-0.10888	0.466514	Sprains and strains	injuries & poisonings	0.447394	0.793658	-0.228853	Diurnal rhythms	Phase	Hours
474	sedentary_peak_time_mean	0.0117871	-0.0656695	0.803721	0.123078	0.229787	414	546	-0.0811681	0.104742	-0.14914	0.0178014	Acute and chronic tonsillitis	respiratory	0.197924	0.794203	0.0774566	Diurnal rhythms	Phase	Hours past midnight
339	temp_within_day_SD	-0.0949404	-0.0402896	0.0115438	0.16509	0.229822	653	1209	-0.168612	-0.0212692	-0.0971758	0.0165965	Other headache syndromes	neurological	0.61507	0.794237	-0.0546508	Diurnal rhythms	Variability	Celsius
540	MVPA_within_day_SD_M10	0.0549265	-0.0131358	0.183036	0.748239	0.229839	527	640	-0.025928	0.135781	-0.0933511	0.0670795	Appendiceal conditions	digestive	0.836422	0.794237	0.0680624	Physical activity	Physical activity variability	Fraction of time
532	temp_L1_time_abs_dev	-0.00994294	0.0544237	0.800731	0.122698	0.229875	618	831	-0.0871537	0.0672679	-0.0146827	0.12353	Dysphagia	digestive	0.842388	0.794291	-0.0643666	Diurnal rhythms	Phase	Hours
255	sleep_peak_quality_SD	-0.00378877	0.183418	0.975024	0.0580108	0.229921	66	105	-0.240975	0.233398	-0.00622642	0.373063	Disorders of adrenal glands	endocrine/metabolic	0.678946	0.794304	-0.187207	Sleep	Sleep variability	Hours
368	inactivity_peak_time_mean	0.0709659	-0.00790982	0.144891	0.867395	0.229927	383	495	-0.0244449	0.166377	-0.100761	0.0849416	Visual disturbances	sense organs	0.987388	0.794304	0.0788757	Diurnal rhythms	Phase	Hours past midnight
216	self_report_sleep_duration_abs_dev	0.0618252	0.00241787	0.115803	0.934447	0.229941	669	1152	-0.0152275	0.138878	-0.0551987	0.0600344	Benign neoplasm of skin	neoplasms	0.515271	0.794304	0.0594073	Sleep	Self-report	Hours
396	acceleration_hourly_SD	-0.218368	-0.119006	0.0127919	0.105892	0.229973	89	212	-0.390285	-0.0464508	-0.26326	0.0252473	Abnormal heart sounds	circulatory system	1.1274e-30	0.794344	-0.0993615	Physical activity	Physical activity variability	Fraction of time
367	sedentary_peak_time_mean	-0.090099	-0.0183782	0.0484392	0.649015	0.230023	447	614	-0.17958	-0.000617771	-0.0975223	0.060766	Disorders of refraction and accommodation; blindness and low vision	sense organs	0.482356	0.794444	-0.0717208	Diurnal rhythms	Phase	Hours past midnight
8	MET_peak_time_mean	-0.0965947	-0.00680733	0.0792119	0.896752	0.230078	311	364	-0.204454	0.0112644	-0.109626	0.0960111	Intestinal infection	infectious diseases	0.408199	0.794545	-0.0897873	Diurnal rhythms	Phase	Hours past midnight
694	acceleration_RA	-0.118812	0.00856884	0.145306	0.912057	0.230094	118	177	-0.278714	0.0410909	-0.143498	0.160636	Dyschromia and Vitiligo	dermatologic	2.88862e-11	0.794545	-0.127381	Diurnal rhythms	Amplitude
348	MET_peak_value_mean	-0.162637	-0.0174123	0.0564275	0.84226	0.230148	132	129	-0.329729	0.00445409	-0.188907	0.154082	Other conditions of brain	neurological	8.92394e-18	0.794662	-0.145225	Physical activity	Physical activity	MET
477	acceleration_peak_value_SD	-0.116459	-0.0265541	0.0286639	0.723944	0.230201	263	211	-0.220776	-0.0121416	-0.173912	0.120804	Epistaxis or throat hemorrhage	respiratory	0.741208	0.794713	-0.0899045	Physical activity	Physical activity variability	Fraction of time
335	self_report_chronotype	0.0663883	-0.24468	0.766118	0.0568973	0.230233	57	217	-0.371069	0.503845	-0.49654	0.00717939	Multiple sclerosis	neurological	0.806343	0.794713	0.311069	Diurnal rhythms	Self-report
850	sedentary_hourly_SD	-0.0788712	-0.00471509	0.0865954	0.909253	0.230253	470	581	-0.16908	0.0113376	-0.0857946	0.0763644	Hemorrhage or hematoma complicating a procedure	injuries & poisonings	0.706237	0.794713	-0.0741561	Physical activity	Physical activity variability	Fraction of time
428	sedentary_hourly_SD	-0.0479916	0.0284838	0.187561	0.586535	0.230261	784	368	-0.119369	0.0233854	-0.0741668	0.131134	Congestive heart failure; nonhypertensive	circulatory system	0.706361	0.794713	-0.0764753	Physical activity	Physical activity variability	Fraction of time
771	sleep_hourly_SD_L5	0.141401	0.00963389	0.100201	0.896713	0.230285	121	187	-0.0271891	0.309992	-0.135822	0.15509	Musculoskeletal symptoms referable to limbs	symptoms	0.0743079	0.794713	0.131767	Sleep	Sleep	Fraction of time
242	acceleration_L5_time	0.116736	0.0109015	0.144806	0.783427	0.230291	151	681	-0.040178	0.273651	-0.0668369	0.0886399	Thyrotoxicosis with or without goiter	endocrine/metabolic	0.963967	0.794713	0.105835	Diurnal rhythms	Phase	Hours past midnight
727	acceleration_within_day_SD_M10	0.0766897	0.0214528	0.0486916	0.536341	0.23031	518	908	0.000440348	0.152939	-0.0465457	0.0894513	Other disorders of synovium, tendon, and bursa	musculoskeletal	0.00453869	0.794713	0.0552369	Physical activity	Physical activity variability	Fraction of time
415	MVPA_overall	-0.270965	-0.19881	2.91129e-10	3.15552e-06	0.230329	538	557	-0.355206	-0.186724	-0.282414	-0.115205	Pulmonary heart disease	circulatory system	0.0373323	0.794713	-0.0721554	Physical activity	Physical activity	Fraction of time
969	sleep_within_day_SD_L5	0.200193	0.424634	0.0735515	3.60481e-06	0.23038	65	132	-0.0190836	0.41947	0.245005	0.604263	Poisoning by psychotropic agents	injuries & poisonings	0.50569	0.794818	-0.224441	Sleep	Sleep
189	moderate_between_day_SD	-0.11248	-0.015101	0.00973278	0.804007	0.230421	602	248	-0.197756	-0.0272037	-0.134368	0.104166	Cancer of urinary organs (incl. kidney and bladder)	neoplasms	0.34066	0.794843	-0.0973786	Physical activity	Physical activity variability	Fraction of time
199	self_report_getting_up_in_morning	-0.208581	-0.348898	0.27692	0.0151906	0.230476	114	111	-0.584593	0.16743	-0.630557	-0.0672391	Neoplasm of uncertain behavior	neoplasms	0.368791	0.794843	0.140317	Sleep	Self-report
788	inactivity_peak_value_mean	0.00501337	-0.0545886	0.871093	0.138192	0.230488	951	799	-0.055541	0.0655678	-0.126756	0.0175787	Syncope and collapse	symptoms	0.754344	0.794843	0.059602	Sleep	Sleep
572	main_sleep_offset_mean_abs_dev	0.053703	-0.0932848	0.528217	0.271756	0.230499	123	154	-0.113179	0.220585	-0.259647	0.0730773	Ascites (non malignant)	digestive	0.136691	0.794843	0.146988	Diurnal rhythms	Phase	Hours
202	sedentary_overall	0.0825214	-0.0209338	0.140267	0.757717	0.230526	294	219	-0.0271479	0.192191	-0.153941	0.112073	Cancer of other lymphoid, histiocytic tissue	neoplasms	0.670095	0.794843	0.103455	Physical activity	Physical activity	Fraction of time
415	MET_within_day_SD_L5	0.0895538	0.0238622	0.0267586	0.596028	0.230532	538	557	0.0103123	0.168795	-0.0643623	0.112087	Pulmonary heart disease	circulatory system	0.170033	0.794843	0.0656916	Physical activity	Physical activity variability
227	MET_within_day_SD	-0.117656	-0.273266	0.26978	0.00052801	0.230538	85	153	-0.326617	0.0913057	-0.427783	-0.118749	Benign neoplasm of other endocrine glands and related structures	neoplasms	0.878356	0.794843	0.155611	Physical activity	Physical activity variability
216	MET_hourly_SD	-0.0523706	0.00531175	0.17087	0.856068	0.230564	669	1152	-0.127326	0.0225849	-0.0520867	0.0627102	Benign neoplasm of skin	neoplasms	0.0152851	0.794843	-0.0576823	Physical activity	Physical activity variability
452	acceleration_within_day_SD_M10	0.0236373	-0.0472752	0.56107	0.241467	0.230574	473	671	-0.0560679	0.103343	-0.126381	0.0318303	Other venous embolism and thrombosis	circulatory system	0.237354	0.794843	0.0709125	Physical activity	Physical activity variability	Fraction of time
556	sleep_within_day_SD_L5	0.135839	0.0043887	0.0825473	0.961319	0.230744	134	133	-0.017517	0.289194	-0.172973	0.18175	Ulceration of the lower GI tract	digestive	0.0269095	0.795182	0.13145	Sleep	Sleep
290	main_sleep_offset_mean_abs_dev	0.191814	0.106819	0.000400581	0.122759	0.230786	306	238	0.0856085	0.29802	-0.0288405	0.242479	Delirium dementia and amnestic and other cognitive disorders	mental disorders	0.998418	0.795182	0.0849951	Diurnal rhythms	Phase	Hours
969	self_report_sleep_duration	0.0925098	0.269527	0.464905	0.00189594	0.230787	65	132	-0.155601	0.340621	0.0994561	0.439598	Poisoning by psychotropic agents	injuries & poisonings	0.252201	0.795182	-0.177017	Sleep	Self-report	Hours
580	acceleration_peak_time_mean	0.211736	0.0601182	0.0116559	0.565214	0.230788	131	92	0.0472135	0.376259	-0.144765	0.265001	Nephritis; nephrosis; renal sclerosis	genitourinary	0.934197	0.795182	0.151618	Diurnal rhythms	Phase	Hours past midnight
375	moderate_peak_value_mean	-0.0168933	0.0823911	0.821851	0.0677373	0.230827	195	449	-0.163944	0.130158	-0.00600844	0.170791	Disorders of lacrimal system	sense organs	0.0374362	0.795182	-0.0992843	Physical activity	Physical activity	Hours
285	sedentary_IV	-0.0292858	0.0193862	0.334043	0.475181	0.230841	1091	1497	-0.0887059	0.0301342	-0.033825	0.0725973	Other anemias	hematopoietic	0.338353	0.795182	-0.048672	Diurnal rhythms	Variability
556	sedentary_hourly_SD_L5	0.0906111	-0.0517163	0.271769	0.552888	0.230848	134	133	-0.0709872	0.252209	-0.222523	0.119091	Ulceration of the lower GI tract	digestive	0.0853889	0.795182	0.142327	Physical activity	Physical activity variability	Fraction of time
78	inactivity_peak_time_mean_abs_dev	-0.0246431	0.159814	0.821525	0.109134	0.230918	77	109	-0.238756	0.18947	-0.0356993	0.355328	Viral warts & HPV	infectious diseases	0.899204	0.795182	-0.184458	Diurnal rhythms	Phase	Hours
722	tasks_light_hourly_SD	0.00755092	0.0461566	0.804402	0.0400031	0.230923	1457	1769	-0.0522089	0.0673107	0.00210714	0.090206	Intervertebral disc disorders	musculoskeletal	0.0475715	0.795182	-0.0386057	Physical activity	Physical activity variability	Fraction of time
527	MET_overall_L5	-0.0137976	0.212053	0.913075	0.0767745	0.231047	53	78	-0.261533	0.233938	-0.0227968	0.446903	Diseases of the salivary glands	digestive	0.35194	0.795182	-0.225851	Physical activity	Physical activity	MET
415	moderate_within_day_SD_M10	-0.120506	-0.0451962	0.00610372	0.285273	0.231052	538	557	-0.206637	-0.0343752	-0.128097	0.0377049	Pulmonary heart disease	circulatory system	0.713104	0.795182	-0.0753098	Physical activity	Physical activity variability	Fraction of time
334	tasks_light_hourly_SD	-0.00571768	-0.126521	0.943841	0.10307	0.231073	208	142	-0.164806	0.153371	-0.27864	0.0255985	Degenerative disease of the spinal cord	neurological	0.676738	0.795182	0.120803	Physical activity	Physical activity variability	Fraction of time
721	MET_within_day_SD	-0.0741053	0.0124637	0.194823	0.776158	0.231094	307	502	-0.186139	0.0379282	-0.0734535	0.098381	Spondylosis and allied disorders	musculoskeletal	0.705443	0.795182	-0.0865691	Physical activity	Physical activity variability
523	MET_within_day_SD_M10	0.0232044	-0.100724	0.767173	0.127375	0.231116	160	234	-0.130407	0.176816	-0.230217	0.0287688	Gingival and periodontal diseases	digestive	1.17303e-06	0.795182	0.123928	Physical activity	Physical activity variability
275	sedentary_peak_value_mean	0.113871	0.0138127	0.0473217	0.810276	0.231118	316	292	0.00134611	0.226397	-0.0989576	0.126583	Disorders of mineral metabolism	endocrine/metabolic	0.744385	0.795182	0.100059	Physical activity	Physical activity	Hours
289	num_wakings_mean	0.133401	0.0696442	0.00158683	0.154557	0.231122	473	452	0.0506177	0.216183	-0.0262389	0.165527	Other diseases of blood and blood-forming organs	hematopoietic	0.852951	0.795182	0.0637563	Sleep	Sleep
348	acceleration_hourly_SD_M10	-0.0138767	-0.176477	0.851383	0.0615634	0.231127	132	129	-0.159047	0.131294	-0.361501	0.00854706	Other conditions of brain	neurological	1.34304e-11	0.795182	0.1626	Physical activity	Physical activity variability	Fraction of time
204	moderate_hourly_SD_M10	-0.119793	0.00561556	0.0860332	0.944923	0.231127	193	153	-0.256562	0.0169753	-0.153704	0.164935	Leukemia	neoplasms	0.61316	0.795182	-0.125409	Physical activity	Physical activity variability	Fraction of time
402	sleep_peak_time_mean	-0.116985	0.0119884	0.122701	0.884648	0.231133	158	161	-0.265531	0.0315619	-0.149973	0.17395	Elevated blood pressure reading without diagnosis of hypertension	circulatory system	0.962319	0.795182	-0.128973	Diurnal rhythms	Phase	Hours past midnight
374	self_report_nap_during_day	-0.0342268	0.0443552	0.409777	0.371362	0.231143	698	988	-0.115612	0.0471582	-0.052897	0.141607	Other disorders of eyelids	sense organs	0.0714049	0.795182	-0.078582	Sleep	Self-report
1002	MET_within_day_SD	-0.0904028	-0.0235057	0.0308779	0.513308	0.231152	575	757	-0.172485	-0.0083208	-0.0939832	0.0469719	Symptoms concerning nutrition, metabolism, and development		0.482766	0.795182	-0.0668971	Physical activity	Physical activity variability
939	acceleration_peak_time_mean	-0.0219797	0.0278692	0.468279	0.322558	0.231157	1017	1330	-0.0813774	0.0374179	-0.0273495	0.0830879	Atopic/contact dermatitis due to other or unspecified	dermatologic	0.676419	0.795182	-0.0498489	Diurnal rhythms	Phase	Hours past midnight
8	acceleration_overall_M10	-0.0858212	-0.0024514	0.0941039	0.963143	0.231168	311	364	-0.186295	0.0146528	-0.106429	0.101526	Intestinal infection	infectious diseases	0.4625	0.795182	-0.0833698	Physical activity	Physical activity	g
38	walking_hourly_SD_M10	-0.29637	-0.241319	1.68828e-13	2.14659e-06	0.231171	570	415	-0.375156	-0.217584	-0.341114	-0.141523	Septicemia	infectious diseases	3.84514e-16	0.795182	-0.0550512	Physical activity	Physical activity variability	Fraction of time
793	tasks_light_overall	0.0986998	-0.0871842	0.420051	0.376121	0.231249	94	82	-0.141214	0.338614	-0.280254	0.105886	Nonspecific abnormal findings on radiological and other examination of musculoskeletal system	symptoms	0.0868096	0.795381	0.185884	Physical activity	Physical activity	Hours
555	MVPA_within_day_SD	-0.0912001	-0.0222546	0.0344262	0.593438	0.231282	504	596	-0.175713	-0.00668718	-0.103959	0.0594498	Inflammatory bowel disease and other gastroenteritis and colitis	digestive	1.10271e-11	0.795424	-0.0689455	Physical activity	Physical activity variability	Fraction of time
364	MVPA_between_day_SD	-0.0916505	0.0373387	0.250972	0.60877	0.231304	151	190	-0.248127	0.0648257	-0.105645	0.180322	Corneal opacity and other disorders of cornea	sense organs	0.00852037	0.795427	-0.128989	Physical activity	Physical activity variability	Fraction of time
369	self_report_daytime_dozing	-0.111141	0.120736	0.413016	0.378656	0.23133	63	80	-0.377251	0.154968	-0.14806	0.389532	Infection of the eye	sense organs	0.596652	0.795446	-0.231877	Sleep	Self-report
560	MET_hourly_SD	-0.0505284	0.0294325	0.318026	0.500089	0.231365	377	517	-0.14971	0.0486529	-0.0561128	0.114978	Intestinal obstruction without mention of hernia	digestive	0.0429109	0.795492	-0.0799609	Physical activity	Physical activity variability
385	MET_peak_time_mean_abs_dev	-0.1415	0.0614705	0.250444	0.602189	0.231388	64	73	-0.382815	0.0998159	-0.169667	0.292608	Other disorders of middle ear and mastoid	sense organs	0.000909456	0.7955	-0.20297	Diurnal rhythms	Phase	Hours
443	MET_peak_value_mean	-0.124939	-0.0478063	0.00829489	0.291167	0.231412	433	485	-0.2177	-0.0321778	-0.136573	0.0409609	Peripheral vascular disease	circulatory system	0.00201728	0.795502	-0.0771325	Physical activity	Physical activity	MET
979	total_sleep_mean	-0.0398886	-0.157369	0.563197	0.00119243	0.231457	182	486	-0.175127	0.0953496	-0.252544	-0.0621949	Adverse drug events and drug allergies	injuries & poisonings	0.177962	0.795502	0.117481	Sleep	Sleep	Hours
334	tasks_light_overall_M10	-0.0109593	-0.127695	0.896475	0.0930675	0.231469	208	142	-0.176043	0.154125	-0.276721	0.0213306	Degenerative disease of the spinal cord	neurological	0.601673	0.795502	0.116736	Physical activity	Physical activity	Fraction of time
525	main_sleep_offset_mean	0.00963247	0.122072	0.873981	0.0526307	0.231471	244	289	-0.109404	0.128668	-0.00138741	0.24553	Other diseases of the teeth and supporting structures	digestive	0.200599	0.795502	-0.112439	Diurnal rhythms	Phase	Hours past midnight
596	total_sleep_mean	0.0718828	0.0263231	0.00620001	0.467348	0.231495	1327	892	0.0204085	0.123357	-0.0446634	0.0973096	Other disorders of bladder	genitourinary	0.0170586	0.795511	0.0455597	Sleep	Sleep	Hours
556	MET_within_day_SD_M10	-0.0261325	0.120361	0.759199	0.164566	0.231534	134	133	-0.193225	0.14096	-0.04937	0.290093	Ulceration of the lower GI tract	digestive	0.171624	0.795547	-0.146494	Physical activity	Physical activity variability
79	sleep_hourly_SD_L5	-0.00919586	0.0687386	0.846215	0.0983952	0.231561	404	611	-0.102126	0.0837343	-0.0127808	0.150258	Viral infection	infectious diseases	0.337158	0.795547	-0.0779344	Sleep	Sleep	Fraction of time
705	temp_L1_time_abs_dev	-0.109663	0.071948	0.301981	0.5102	0.231568	83	83	-0.317897	0.098571	-0.142193	0.286089	Disorders of sweat glands	dermatologic	0.617824	0.795547	-0.181611	Diurnal rhythms	Phase	Hours
339	sedentary_within_day_SD_L5	-0.00362209	0.0576769	0.918477	0.0616939	0.231758	653	1209	-0.0729828	0.0657386	-0.00282373	0.118178	Other headache syndromes	neurological	0.576226	0.796067	-0.061299	Physical activity	Physical activity variability	Fraction of time
317	moderate_between_day_SD	-0.0666241	-0.0127264	0.0175592	0.679087	0.231812	1516	1002	-0.12161	-0.0116381	-0.0730191	0.0475663	Alcohol-related disorders	mental disorders	0.962184	0.796067	-0.0538977	Physical activity	Physical activity variability	Fraction of time
441	WASO_mean	0.345315	0.187841	0.00149794	0.142171	0.231837	67	67	0.132158	0.558471	-0.0629937	0.438675	Vascular insufficiency of intestine	circulatory system	1.35008e-05	0.796067	0.157474	Sleep	Sleep	Hours
728	acceleration_peak_value_SD	0.0889972	0.0133831	0.0143966	0.846942	0.231847	565	245	0.0177202	0.160274	-0.122513	0.149279	Disorders of muscle, ligament, and fascia	musculoskeletal	0.0428526	0.796067	0.0756141	Physical activity	Physical activity variability	Fraction of time
727	acceleration_within_day_SD	0.117391	0.0710597	0.00211507	0.0369587	0.231877	518	908	0.0425347	0.192248	0.00430059	0.137819	Other disorders of synovium, tendon, and bursa	musculoskeletal	0.0158642	0.796067	0.0463316	Physical activity	Physical activity variability	Fraction of time
420	self_report_daytime_dozing	0.0961302	-0.0229156	0.12834	0.78448	0.231912	309	202	-0.0277703	0.220031	-0.187146	0.141314	Carditis	circulatory system	0.409044	0.796067	0.119046	Sleep	Self-report
277	moderate_overall_M10	-0.141657	-0.00951101	0.0759901	0.876651	0.231924	198	226	-0.298124	0.014811	-0.129612	0.11059	Other disorders of metabolism	endocrine/metabolic	0.870667	0.796067	-0.132146	Physical activity	Physical activity	Fraction of time
594	MVPA_IV	0.0677924	0.00467802	0.0267967	0.920245	0.231927	994	491	0.00779144	0.127793	-0.0868959	0.0962519	Urinary calculus	genitourinary	0.281098	0.796067	0.0631144	Diurnal rhythms	Variability
340	MVPA_within_day_SD	-0.100229	-0.0481689	0.0129307	0.031445	0.231937	572	2157	-0.17926	-0.0211988	-0.0920516	-0.00428621	Migraine	neurological	0.154148	0.796067	-0.0520605	Physical activity	Physical activity variability	Fraction of time
278	acceleration_peak_time_mean	0.0328926	-0.012935	0.2409	0.628768	0.231944	1367	1743	-0.0220803	0.0878654	-0.0653747	0.0395046	Overweight, obesity and other hyperalimentation	endocrine/metabolic	0.458622	0.796067	0.0458276	Diurnal rhythms	Phase	Hours past midnight
345	MET_overall_M10	-0.180505	-0.0983839	0.000190838	0.0313957	0.231997	433	468	-0.275328	-0.0856819	-0.187987	-0.00878055	Epilepsy, recurrent seizures, convulsions	neurological	0.816603	0.796067	-0.0821209	Physical activity	Physical activity	MET
740	acceleration_hourly_SD	0.00872716	-0.0200429	0.583366	0.218989	0.232002	3193	5366	-0.0224596	0.0399139	-0.0520011	0.0119153	Osteoarthrosis	musculoskeletal	0.656427	0.796067	0.02877	Physical activity	Physical activity variability	Fraction of time
761	num_wakings_mean	0.00508459	0.178884	0.959324	0.0470895	0.232052	82	132	-0.190318	0.200487	0.00230026	0.355468	Cervicalgia	symptoms	0.0472197	0.796067	-0.1738	Sleep	Sleep
870	temp_cosinor_rsquared	-0.000522618	-0.0702636	0.988904	0.10701	0.232088	667	517	-0.0741751	0.0731299	-0.155706	0.0151792	Open wounds of head; neck; and trunk	injuries & poisonings	0.00292851	0.796067	0.069741	Diurnal rhythms	Amplitude
737	main_sleep_ratio_mean	-0.133177	-0.381665	0.281025	3.52754e-05	0.232099	52	139	-0.375312	0.108957	-0.5625	-0.20083	Curvature of spine	musculoskeletal	2.0923e-06	0.796067	0.248488	Sleep	Sleep
850	self_report_daytime_dozing	0.0676804	-0.0141284	0.18352	0.77521	0.232107	470	581	-0.0320587	0.167419	-0.111099	0.0828425	Hemorrhage or hematoma complicating a procedure	injuries & poisonings	0.0274737	0.796067	0.0818088	Sleep	Self-report
561	main_sleep_offset_mean	-0.0423722	-0.0026992	0.116028	0.903642	0.232136	1277	2421	-0.0952132	0.0104688	-0.0463994	0.041001	Symptoms involving digestive system	digestive	0.882962	0.796067	-0.039673	Diurnal rhythms	Phase	Hours past midnight
145	walking_hourly_SD	-0.310992	-0.120553	0.00509191	0.352016	0.232178	74	63	-0.528589	-0.0933951	-0.374433	0.133327	Cancer of mouth	neoplasms	0.00167717	0.796067	-0.190439	Physical activity	Physical activity variability	Fraction of time
334	acceleration_within_day_SD	-0.122901	-0.27921	0.0459143	0.0010917	0.23223	208	142	-0.243573	-0.00222981	-0.446774	-0.111645	Degenerative disease of the spinal cord	neurological	0.00261374	0.796067	0.156308	Physical activity	Physical activity variability	Fraction of time
510	MET_hourly_SD	-0.188693	-0.0471111	0.0267644	0.570217	0.232254	134	141	-0.355665	-0.0217221	-0.209753	0.115531	Other diseases of lung	respiratory	0.9531	0.796067	-0.141582	Physical activity	Physical activity variability
381	self_report_sleep_duration_abs_dev	-0.0252444	0.0987419	0.729929	0.184943	0.232257	188	174	-0.16857	0.118081	-0.0472443	0.244728	Otitis media and Eustachian tube disorders	sense organs	0.744891	0.796067	-0.123986	Sleep	Self-report	Hours
707	total_sleep_mean	-0.0321603	-0.231338	0.699664	0.0780984	0.23227	132	68	-0.195556	0.131235	-0.488692	0.0260171	Chronic ulcer of skin	dermatologic	0.345502	0.796067	0.199177	Sleep	Sleep	Hours
509	sleep_peak_quality_mean	-0.310471	-0.218723	3.30417e-06	0.0201412	0.232299	188	133	-0.441298	-0.179644	-0.403207	-0.034239	Respiratory failure, insufficiency, arrest	respiratory	0.504522	0.796067	-0.0917479	Sleep	Sleep	Hours
738	acceleration_peak_value_mean	0.00776971	-0.200503	0.948508	0.0533783	0.232304	54	96	-0.228036	0.243575	-0.403925	0.0029182	Other acquired musculoskeletal deformity	musculoskeletal	0.0365618	0.796067	0.208273	Physical activity	Physical activity	g
349	main_sleep_duration_mean_abs_dev	0.170209	0.0478519	0.0360065	0.5455	0.232317	136	184	0.0111122	0.329305	-0.107295	0.202999	Other and unspecified disorders of the nervous system	neurological	0.241954	0.796067	0.122357	Sleep	Sleep	Hours
1002	MET_RA	-0.106571	-0.0454529	0.00781425	0.217475	0.232327	575	757	-0.185095	-0.0280471	-0.117689	0.0267834	Symptoms concerning nutrition, metabolism, and development		0.0342448	0.796067	-0.061118	Diurnal rhythms	Amplitude	MET
292	acceleration_L5_time	0.00191411	-0.0785698	0.964484	0.118643	0.232338	532	425	-0.0823412	0.0861694	-0.177253	0.0201136	Neurological disorders	mental disorders	0.621439	0.796067	0.0804839	Diurnal rhythms	Phase	Hours past midnight
396	acceleration_within_day_SD_M10	-0.235317	-0.121695	0.0110851	0.0881198	0.232343	89	212	-0.416895	-0.0537394	-0.261555	0.0181658	Abnormal heart sounds	circulatory system	2.80088e-28	0.796067	-0.113623	Physical activity	Physical activity variability	Fraction of time
291	self_report_getting_up_in_morning	0.520637	0.612294	0.0495827	0.00110333	0.232354	61	64	0.000949986	1.04032	0.244511	0.980077	Other specified nonpsychotic and/or transient mental disorders	mental disorders	0.871747	0.796067	-0.0916569	Sleep	Self-report
333	acceleration_M10_time	0.192855	0.0618952	0.0228626	0.496656	0.232391	119	136	0.0267597	0.35895	-0.11657	0.240361	Extrapyramidal disease and abnormal movement disorders	neurological	0.279669	0.796067	0.13096	Diurnal rhythms	Phase	Hours past midnight
281	tasks_light_peak_value_mean	-0.0629824	0.078098	0.573792	0.194151	0.2324	107	230	-0.282449	0.156484	-0.0397939	0.19599	Other deficiency anemia	hematopoietic	0.414636	0.796067	-0.14108	Physical activity	Physical activity	Fraction of time
401	sleep_overall_L5	-0.0835702	-0.0779034	1.21862e-12	1.25782e-08	0.232407	10966	9753	-0.106625	-0.0605151	-0.104727	-0.0510799	Hypertension	circulatory system	0.679665	0.796067	-0.00566682	Sleep	Sleep	Fraction of time
704	acceleration_IV	-0.0522109	0.0215917	0.234636	0.632163	0.232458	455	511	-0.138313	0.0338912	-0.0668161	0.109999	Diseases of hair and hair follicles	dermatologic	0.476253	0.796067	-0.0738026	Diurnal rhythms	Variability
244	moderate_overall	0.0179791	-0.0291919	0.666914	0.0634777	0.232461	793	3746	-0.063898	0.0998562	-0.0600219	0.00163805	Hypothyroidism	endocrine/metabolic	0.65422	0.796067	0.047171	Physical activity	Physical activity	Fraction of time
411	sleep_hourly_SD_L5	0.0623038	0.103245	0.000248565	2.38983e-05	0.232464	3856	1895	0.0289747	0.0956328	0.0553523	0.151139	Ischemic Heart Disease	circulatory system	0.554095	0.796067	-0.0409417	Sleep	Sleep	Fraction of time
401	acceleration_IV	-0.0423848	-0.0241784	0.000544227	0.0597673	0.232467	10966	9753	-0.0664075	-0.0183621	-0.0493517	0.000994873	Hypertension	circulatory system	0.924281	0.796067	-0.0182064	Diurnal rhythms	Variability
401	sedentary_hourly_SD	-0.000900214	0.0207614	0.945091	0.0982274	0.232535	10966	9753	-0.0265186	0.0247182	-0.00384795	0.0453707	Hypertension	circulatory system	0.621446	0.796228	-0.0216616	Physical activity	Physical activity variability	Fraction of time
381	walking_peak_value_mean	-0.0304449	-0.15993	0.665868	0.0379047	0.232576	188	174	-0.16863	0.10774	-0.31093	-0.00893101	Otitis media and Eustachian tube disorders	sense organs	0.356684	0.796279	0.129486	Physical activity	Physical activity	Hours
790	main_sleep_offset_mean	-0.00141198	0.0682202	0.957942	0.173489	0.232621	1308	455	-0.0538897	0.0510657	-0.0300182	0.166458	Nonspecific findings on examination of blood	symptoms	0.234162	0.796279	-0.0696321	Diurnal rhythms	Phase	Hours past midnight
557	moderate_overall_M10	0.11663	-0.00151062	0.152468	0.974279	0.23264	186	389	-0.0431279	0.276389	-0.0933394	0.0903181	Intestinal malabsorption (non-celiac)	digestive	0.623618	0.796279	0.118141	Physical activity	Physical activity	Fraction of time
401	temp_amplitude	-0.114936	-0.0986899	2.78596e-20	2.71143e-15	0.23265	10966	9753	-0.139343	-0.0905286	-0.123158	-0.0742216	Hypertension	circulatory system	0.818619	0.796279	-0.0162457	Diurnal rhythms	Amplitude	Celsius
695	tasks_light_hourly_SD	0.0991648	-0.00241405	0.147771	0.953718	0.232653	274	498	-0.0351131	0.233443	-0.0839372	0.0791091	Erythematous conditions	dermatologic	0.426769	0.796279	0.101579	Physical activity	Physical activity variability	Fraction of time
334	walking_within_day_SD_M10	-0.202522	-0.342175	0.0036951	5.64727e-05	0.232754	208	142	-0.339248	-0.0657952	-0.508702	-0.175648	Degenerative disease of the spinal cord	neurological	0.0499014	0.796427	0.139653	Physical activity	Physical activity variability	Fraction of time
859	self_report_nap_during_day	-0.0235859	0.123211	0.735197	0.113663	0.232807	244	415	-0.160267	0.113095	-0.0294437	0.275866	Complication due to other implant and internal device	injuries & poisonings	0.520777	0.796427	-0.146797	Sleep	Self-report
204	MVPA_within_day_SD	-0.257181	-0.140844	0.000196595	0.0825424	0.232841	193	153	-0.392555	-0.121806	-0.299849	0.0181599	Leukemia	neoplasms	0.824511	0.796427	-0.116336	Physical activity	Physical activity variability	Fraction of time
578	temp_cosinor_rsquared	-0.0163758	-0.0552568	0.472076	0.0117812	0.232846	1884	2148	-0.0610096	0.028258	-0.0982565	-0.0122571	Gastrointestinal hemorrhage	digestive	0.231544	0.796427	0.038881	Diurnal rhythms	Amplitude
477	sedentary_overall_L5	0.219994	0.150061	6.73159e-05	0.0474775	0.232865	263	211	0.111814	0.328174	0.00166962	0.298452	Epistaxis or throat hemorrhage	respiratory	0.503017	0.796427	0.0699329	Physical activity	Physical activity	Fraction of time
750	moderate_overall_M10	-0.107017	0.0966271	0.424753	0.373434	0.232868	69	73	-0.369796	0.155763	-0.116154	0.309408	Digestive congenital anomalies	congenital anomalies	0.360485	0.796427	-0.203644	Physical activity	Physical activity	Fraction of time
351	sedentary_hourly_SD_L5	0.108996	0.0604591	0.00248124	0.0228694	0.232908	718	1526	0.038391	0.179601	0.00838644	0.112532	Other peripheral nerve disorders	neurological	1.01252e-11	0.796427	0.0485371	Physical activity	Physical activity variability	Fraction of time
735	temp_L1_time_abs_dev	-0.101409	-0.0272527	0.0805467	0.279708	0.232944	280	1662	-0.215146	0.0123283	-0.0766664	0.0221609	Acquired foot deformities	musculoskeletal	0.152581	0.796427	-0.074156	Diurnal rhythms	Phase	Hours
512	temp_within_day_SD	-0.0665479	-0.124102	0.0451857	4.36479e-05	0.232963	850	1110	-0.131668	-0.00142732	-0.183609	-0.0645942	Other symptoms of respiratory system	respiratory	0.427116	0.796427	0.0575537	Diurnal rhythms	Variability	Celsius
907	temp_L1_time_abs_dev	0.0214111	0.167985	0.787523	0.063439	0.232963	152	123	-0.134289	0.177111	-0.00940019	0.345369	Injuries to the nervous system	injuries & poisonings	0.324383	0.796427	-0.146573	Diurnal rhythms	Phase	Hours
80	moderate_hourly_SD_M10	-0.0184357	0.0675127	0.721551	0.165792	0.232982	357	439	-0.119825	0.0829535	-0.0279689	0.162994	Postoperative infection	infectious diseases	0.9531	0.796427	-0.0859483	Physical activity	Physical activity variability	Fraction of time
112	tasks_light_peak_value_mean	0.0158129	-0.0871873	0.843797	0.108277	0.232994	207	285	-0.141482	0.173107	-0.193592	0.0192176	Candidiasis	infectious diseases	0.61936	0.796427	0.103	Physical activity	Physical activity	Fraction of time
697	inactivity_peak_time_mean	-0.205167	-0.0565892	0.0371866	0.532799	0.232999	93	131	-0.39815	-0.0121846	-0.234411	0.121232	Sarcoidosis	dermatologic	0.515819	0.796427	-0.148578	Diurnal rhythms	Phase	Hours past midnight
287	mesor	-0.252312	-0.150438	0.000102476	0.0282147	0.233003	209	206	-0.379608	-0.125016	-0.28481	-0.0160655	Purpura and other hemorrhagic conditions	hematopoietic	0.0918856	0.796427	-0.101874	Physical activity	Physical activity	g
785	sleep_peak_time_mean	0.0128909	0.0461885	0.511141	0.00401409	0.233052	2588	4916	-0.0255622	0.051344	0.0147236	0.0776534	Abdominal pain	symptoms	0.1401	0.796427	-0.0332976	Diurnal rhythms	Phase	Hours past midnight
332	MET_peak_value_mean	-0.638286	-0.79993	1.51265e-17	5.7241e-15	0.233062	171	93	-0.784975	-0.491598	-1.00064	-0.599223	Parkinson's disease	neurological	0.125191	0.796427	0.161643	Physical activity	Physical activity	MET
204	moderate_between_day_SD_M10	-0.15703	-0.0293264	0.028311	0.715364	0.233083	193	153	-0.297376	-0.0166839	-0.18695	0.128297	Leukemia	neoplasms	0.687796	0.796427	-0.127704	Physical activity	Physical activity variability	Fraction of time
371	MVPA_within_day_SD_M10	-0.0175871	-0.113445	0.736686	0.0382943	0.233089	329	354	-0.120103	0.0849288	-0.220771	-0.00611827	Inflammation of the eye	sense organs	3.54725e-12	0.796427	0.0958577	Physical activity	Physical activity variability	Fraction of time
379	MET_RA	-0.121148	-0.0622059	0.00164116	0.0939564	0.233106	619	744	-0.196562	-0.0457339	-0.135	0.0105881	Other disorders of eye	sense organs	0.000923948	0.796427	-0.0589419	Diurnal rhythms	Amplitude	MET
519	mesor	-0.149003	-0.101279	3.13343e-06	0.00182965	0.233189	887	944	-0.211643	-0.0863629	-0.164971	-0.0375877	Other diseases of respiratory system, not elsewhere classified	respiratory	0.45567	0.796427	-0.047724	Physical activity	Physical activity	g
747	moderate_within_day_SD_M10	-0.064514	0.0321034	0.204015	0.606763	0.233211	402	249	-0.164063	0.0350346	-0.0901475	0.154354	Cardiac and circulatory congenital anomalies	congenital anomalies	0.490475	0.796427	-0.0966175	Physical activity	Physical activity variability	Fraction of time
361	acceleration_within_day_SD_M10	-0.0591935	0.0102139	0.10976	0.841311	0.233268	566	411	-0.131738	0.0133505	-0.0897733	0.110201	Retinal detachments and defects	sense organs	0.603248	0.796427	-0.0694074	Physical activity	Physical activity variability	Fraction of time
569	temp_RA	0.149782	0.081359	0.00110272	0.0592167	0.233278	433	555	0.0598134	0.23975	-0.00316474	0.165883	Other disorders of intestine	digestive	0.972172	0.796427	0.0684228	Diurnal rhythms	Amplitude
694	acceleration_between_day_SD_M10	-0.101029	0.0293851	0.217727	0.709177	0.233284	118	177	-0.261678	0.0596199	-0.125039	0.18381	Dyschromia and Vitiligo	dermatologic	0.000854271	0.796427	-0.130414	Physical activity	Physical activity variability	Fraction of time
596	acceleration_peak_time_mean	-0.0550576	-0.00515635	0.0414149	0.880532	0.233334	1327	892	-0.107972	-0.00214336	-0.0724002	0.0620875	Other disorders of bladder	genitourinary	0.253335	0.796427	-0.0499012	Diurnal rhythms	Phase	Hours past midnight
335	acceleration_hourly_SD_M10	-0.387488	-0.295494	0.000703785	6.02244e-05	0.233338	57	217	-0.611638	-0.163339	-0.439846	-0.151142	Multiple sclerosis	neurological	0.00395999	0.796427	-0.0919944	Physical activity	Physical activity variability	Fraction of time
317	MVPA_within_day_SD_M10	-0.092385	-0.0494159	0.000243471	0.136144	0.233338	1516	1002	-0.141735	-0.0430356	-0.114405	0.0155735	Alcohol-related disorders	mental disorders	0.86728	0.796427	-0.0429691	Physical activity	Physical activity variability	Fraction of time
451	acceleration_within_day_SD_L5	0.147114	0.073376	0.00131703	0.218173	0.233364	420	327	0.0573539	0.236874	-0.0434143	0.190166	Phlebitis and thrombophlebitis	circulatory system	0.200878	0.796427	0.0737378	Physical activity	Physical activity variability	Fraction of time
80	acceleration_RA	-0.116093	-0.224673	0.0139556	6.61746e-06	0.233432	357	439	-0.208647	-0.0235385	-0.3224	-0.126946	Postoperative infection	infectious diseases	0.00244658	0.796427	0.10858	Diurnal rhythms	Amplitude
210	acceleration_hourly_SD	0.0555262	-0.108511	0.531256	0.273013	0.233457	89	116	-0.1183	0.229352	-0.302534	0.0855131	Benign neoplasm of lip, oral cavity, and pharynx	neoplasms	0.0229152	0.796427	0.164037	Physical activity	Physical activity variability	Fraction of time
377	MET_hourly_SD	-0.091152	0.121246	0.489537	0.311434	0.233468	54	67	-0.349684	0.16738	-0.113526	0.356019	Disorders of optic nerve and visual pathways	sense organs	1.56892e-05	0.796427	-0.212399	Physical activity	Physical activity variability
385	phase	0.197902	0.0129833	0.0847868	0.916446	0.233493	64	73	-0.0271448	0.42295	-0.229575	0.255542	Other disorders of middle ear and mastoid	sense organs	0.832545	0.796427	0.184919	Diurnal rhythms	Phase	Hours past midnight
454	acceleration_within_day_SD_L5	0.0823897	0.0376368	0.0135171	0.180311	0.233528	797	1474	0.0170093	0.14777	-0.0174218	0.0926954	Varicose veins	circulatory system	0.433131	0.796427	0.0447529	Physical activity	Physical activity variability	Fraction of time
740	walking_overall	-0.0125278	-0.0429824	0.501396	0.00591018	0.233528	3193	5366	-0.0490511	0.0239954	-0.0735859	-0.012379	Osteoarthrosis	musculoskeletal	0.964061	0.796427	0.0304546	Physical activity	Physical activity	Hours
789	walking_hourly_SD_M10	-0.154599	-0.111567	1.36587e-05	3.98891e-05	0.23356	733	1514	-0.224263	-0.0849341	-0.164792	-0.0583414	Nausea and vomiting	symptoms	0.0362794	0.796427	-0.043032	Physical activity	Physical activity variability	Fraction of time
771	sedentary_overall	0.0428537	-0.0939254	0.620254	0.198919	0.233567	121	187	-0.126661	0.212369	-0.237228	0.0493771	Musculoskeletal symptoms referable to limbs	symptoms	0.438016	0.796427	0.136779	Physical activity	Physical activity	Fraction of time
357	acceleration_between_day_SD_M10	-0.0107384	-0.147737	0.870254	0.0730434	0.233568	193	164	-0.139597	0.11812	-0.309271	0.0137973	Inflammatory and toxic neuropathy	neurological	0.00150737	0.796427	0.136998	Physical activity	Physical activity variability	Fraction of time
562	acceleration_RA	-0.0788582	-0.0606281	1.85194e-06	0.000911176	0.233584	3307	3683	-0.111265	-0.046451	-0.0964557	-0.0248006	Diverticulosis and diverticulitis	digestive	2.47233e-07	0.796427	-0.0182301	Diurnal rhythms	Amplitude
550	moderate_hourly_SD	0.0214294	-0.00547036	0.153736	0.738058	0.23359	5928	4092	-0.00801498	0.0508738	-0.0375308	0.0265901	Abdominal hernia	digestive	0.208346	0.796427	0.0268998	Physical activity	Physical activity variability	Fraction of time
374	inactivity_peak_time_mean	-0.000449314	-0.0626806	0.990181	0.0620131	0.233628	698	988	-0.0720099	0.0711112	-0.12851	0.00314929	Other disorders of eyelids	sense organs	0.150735	0.796427	0.0622312	Diurnal rhythms	Phase	Hours past midnight
446	MVPA_IV	0.171607	0.0196444	0.0950722	0.814125	0.23363	84	150	-0.0298902	0.373104	-0.144122	0.183411	Polyarteritis nodosa and allied conditions	circulatory system	5.39414e-10	0.796427	0.151962	Diurnal rhythms	Variability
694	MVPA_between_day_SD	-0.0958467	0.0442719	0.290596	0.556542	0.233639	118	177	-0.273605	0.081912	-0.103304	0.191848	Dyschromia and Vitiligo	dermatologic	0.000141754	0.796427	-0.140119	Physical activity	Physical activity variability	Fraction of time
415	main_sleep_duration_mean_abs_dev	0.137635	0.0786138	0.000723024	0.0848156	0.233652	538	557	0.0578433	0.217427	-0.0107911	0.168019	Pulmonary heart disease	circulatory system	0.179547	0.796427	0.0590217	Sleep	Sleep	Hours
850	MET_peak_time_mean_abs_dev	-0.0198824	0.0549155	0.663664	0.193962	0.233669	470	581	-0.109496	0.0697311	-0.0279465	0.137777	Hemorrhage or hematoma complicating a procedure	injuries & poisonings	0.142642	0.796427	-0.0747979	Diurnal rhythms	Phase	Hours
191	temp_RA	-0.111333	0.111501	0.379615	0.419801	0.233687	55	52	-0.359693	0.137028	-0.159384	0.382386	Manlignant and unknown neoplasms of brain and nervous system	neoplasms	0.990334	0.796427	-0.222834	Diurnal rhythms	Amplitude
350	sleep_within_day_SD_L5	0.339715	0.304811	1.75221e-13	2.45002e-08	0.233704	395	381	0.249345	0.430084	0.197696	0.411926	Abnormal movement	neurological	3.77312e-05	0.796427	0.0349036	Sleep	Sleep
261	walking_overall	-0.312372	-0.223405	2.72059e-06	2.69696e-05	0.233705	216	372	-0.44288	-0.181864	-0.327712	-0.119099	Vitamin deficiency	endocrine/metabolic	0.0506753	0.796427	-0.0889664	Physical activity	Physical activity	Hours
426	acceleration_overall_L5	0.00829439	0.0755413	0.746416	0.0852426	0.233724	1265	670	-0.0419792	0.058568	-0.0104871	0.16157	Cardiac conduction disorders	circulatory system	0.748527	0.796427	-0.0672469	Physical activity	Physical activity	g
252	moderate_within_day_SD_M10	-0.0237143	-0.20657	0.864479	0.00527175	0.233742	52	176	-0.296045	0.248616	-0.351686	-0.0614546	Disorders of parathyroid gland	endocrine/metabolic	0.672515	0.796427	0.182856	Physical activity	Physical activity variability	Fraction of time
364	main_sleep_onset_mean_abs_dev	0.0191292	0.15925	0.79957	0.0383818	0.233768	151	190	-0.128537	0.166796	0.0085205	0.30998	Corneal opacity and other disorders of cornea	sense organs	0.605757	0.796427	-0.140121	Diurnal rhythms	Phase	Hours
389	self_report_daytime_dozing	0.0518025	-0.0148345	0.170038	0.738931	0.233804	885	747	-0.022196	0.125801	-0.102078	0.0724092	Hearing loss	sense organs	0.673647	0.796427	0.066637	Sleep	Self-report
210	main_sleep_duration_mean_abs_dev	0.158955	0.00133004	0.112106	0.989216	0.23381	89	116	-0.0371353	0.355044	-0.191549	0.194209	Benign neoplasm of lip, oral cavity, and pharynx	neoplasms	0.310683	0.796427	0.157625	Sleep	Sleep	Hours
216	temp_phase_abs_dev	0.0292742	-0.0288951	0.366173	0.436309	0.233811	669	1152	-0.0342195	0.092768	-0.101648	0.0438581	Benign neoplasm of skin	neoplasms	0.950715	0.796427	0.0581693	Diurnal rhythms	Phase	Hours
208	phase_abs_dev	0.0295134	-0.00312927	0.114227	0.890881	0.233823	2709	2391	-0.00710977	0.0661365	-0.0478361	0.0415776	Benign neoplasm of colon	neoplasms	0.603892	0.796427	0.0326426	Diurnal rhythms	Phase	Hours
520	moderate_between_day_SD_M10	-0.0636983	0.0456793	0.368921	0.434421	0.233899	199	296	-0.20265	0.0752536	-0.0688618	0.16022	Disorders of tooth development	digestive	0.111821	0.796427	-0.109378	Physical activity	Physical activity variability	Fraction of time
531	MET_hourly_SD_M10	-0.07686	-0.0237932	0.0120238	0.521064	0.233903	1008	789	-0.136842	-0.016878	-0.0964658	0.0488794	Peptic ulcer (excl. esophageal)	digestive	0.0522995	0.796427	-0.0530668	Physical activity	Physical activity variability
565	acceleration_L5_time	0.0429822	0.00108491	0.0795999	0.967255	0.233906	1706	1566	-0.00507441	0.0910389	-0.0507147	0.0528845	Anal and rectal conditions	digestive	0.943734	0.796427	0.0418973	Diurnal rhythms	Phase	Hours past midnight
747	sleep_within_day_SD_M10	0.0575848	0.162486	0.223066	0.0130177	0.233988	402	249	-0.0350479	0.150217	0.0342431	0.290729	Cardiac and circulatory congenital anomalies	congenital anomalies	0.31282	0.796427	-0.104901	Sleep	Sleep variability
994	sedentary_RA	-0.0827056	-0.186733	0.0561661	0.00102051	0.234061	447	349	-0.167586	0.0021749	-0.298149	-0.0753171	Sepsis and SIRS	injuries & poisonings	0.160453	0.796427	0.104028	Diurnal rhythms	Amplitude
241	temp_IV	-0.156821	0.0161974	0.224647	0.813076	0.23408	53	211	-0.40995	0.0963084	-0.118061	0.150456	Nontoxic nodular goiter	endocrine/metabolic	0.884941	0.796427	-0.173018	Diurnal rhythms	Variability
765	walking_hourly_SD	-0.123388	0.102327	0.356079	0.449348	0.234084	51	58	-0.385441	0.138665	-0.162787	0.367441	Cervical radiculitis	symptoms	0.921851	0.796427	-0.225715	Physical activity	Physical activity variability	Fraction of time
555	acceleration_L5_time	-0.0575262	0.0142226	0.191541	0.736261	0.234093	504	596	-0.143856	0.0288041	-0.0685432	0.0969884	Inflammatory bowel disease and other gastroenteritis and colitis	digestive	0.941891	0.796427	-0.0717488	Diurnal rhythms	Phase	Hours past midnight
697	sedentary_hourly_SD_M10	-0.145432	0.00677222	0.135569	0.940738	0.234125	93	131	-0.336417	0.0455524	-0.171774	0.185319	Sarcoidosis	dermatologic	0.881247	0.796427	-0.152205	Physical activity	Physical activity variability	Fraction of time
854	self_report_chronotype	-0.174023	0.034754	0.0899423	0.808862	0.234143	290	133	-0.375168	0.0271225	-0.246856	0.316364	Complications of cardiac/vascular device, implant, and graft	injuries & poisonings	0.122242	0.796427	-0.208777	Diurnal rhythms	Self-report
381	sleep_overall_L5	0.0186274	-0.112782	0.774986	0.167989	0.234241	188	174	-0.109091	0.146346	-0.273116	0.0475512	Otitis media and Eustachian tube disorders	sense organs	0.504255	0.796427	0.13141	Sleep	Sleep	Fraction of time
509	sleep_peak_time_mean_abs_dev	0.0368999	0.183881	0.596106	0.0472923	0.234259	188	133	-0.0995571	0.173357	0.00219781	0.365564	Respiratory failure, insufficiency, arrest	respiratory	0.307903	0.796427	-0.146981	Diurnal rhythms	Phase	Hours
1019	acceleration_hourly_SD_M10	0.0154677	-0.0318675	0.562429	0.238837	0.234277	1050	1620	-0.036871	0.0678064	-0.084894	0.021159	Other ill-defined and unknown causes of morbidity and mortality		0.791719	0.796427	0.0473352	Physical activity	Physical activity variability	Fraction of time
334	MET_overall	-0.0591544	-0.18383	0.415027	0.0241712	0.234282	208	142	-0.201401	0.0830918	-0.34365	-0.0240097	Degenerative disease of the spinal cord	neurological	0.0114368	0.796427	0.124675	Physical activity	Physical activity	MET
362	sleep_overall_L5	-0.10543	-0.0548758	0.00546681	0.178484	0.234286	565	722	-0.179808	-0.0310511	-0.134817	0.0250651	Other retinal disorders	sense organs	0.00627693	0.796427	-0.0505539	Sleep	Sleep	Fraction of time
593	mesor	-0.0559018	-0.0131186	0.0195826	0.65205	0.234292	1618	1176	-0.10284	-0.00896387	-0.0701411	0.0439039	Hematuria	genitourinary	0.783549	0.796427	-0.0427832	Physical activity	Physical activity	g
722	self_report_sleep_duration_abs_dev	0.12488	0.079942	3.60754e-06	0.000877752	0.234293	1457	1769	0.0720515	0.177709	0.0328493	0.127035	Intervertebral disc disorders	musculoskeletal	7.00465e-11	0.796427	0.044938	Sleep	Self-report	Hours
557	sedentary_peak_value_mean	-0.159034	-0.0489696	0.032893	0.323823	0.234304	186	389	-0.305139	-0.0129282	-0.14625	0.0483105	Intestinal malabsorption (non-celiac)	digestive	0.255133	0.796427	-0.110064	Physical activity	Physical activity	Hours
803	sleep_peak_quality_SD	0.0117245	0.1616	0.899752	0.0535094	0.234347	110	143	-0.170693	0.194142	-0.00244208	0.325642	Fracture of upper limb	injuries & poisonings	0.21629	0.796427	-0.149875	Sleep	Sleep variability	Hours
521	MET_RA	-0.00753448	-0.0993292	0.887441	0.0582492	0.234364	320	368	-0.111867	0.0967977	-0.202128	0.00346943	Diseases of hard tissues of teeth	digestive	0.0104063	0.796427	0.0917947	Diurnal rhythms	Amplitude	MET
244	acceleration_peak_value_mean	-0.0660561	-0.0291782	0.0345349	0.0997588	0.234383	793	3746	-0.127306	-0.00480665	-0.0639216	0.0055652	Hypothyroidism	endocrine/metabolic	0.0194423	0.796427	-0.0368779	Physical activity	Physical activity	g
947	inactivity_peak_value_mean	0.331318	0.170198	0.00529211	0.0834929	0.234426	63	108	0.0984628	0.564173	-0.0225389	0.362935	Urticaria	dermatologic	0.784146	0.796427	0.16112	Sleep	Sleep
781	self_report_snoring	0.0082139	-0.119471	0.908069	0.100109	0.234482	177	226	-0.131203	0.147631	-0.261875	0.0229336	Symptoms involving nervous and musculoskeletal systems	symptoms	0.342748	0.796427	0.127685	Sleep	Self-report
306	MET_overall	-0.0802228	-0.0458355	1.41989e-05	0.0156975	0.234488	4175	3235	-0.116443	-0.0440022	-0.083021	-0.00865009	Other mental disorder	mental disorders	0.627169	0.796427	-0.0343873	Physical activity	Physical activity	MET
362	acceleration_overall_M10	-0.0882859	-0.031088	0.0204627	0.40985	0.234509	565	722	-0.162943	-0.0136291	-0.105021	0.0428445	Other retinal disorders	sense organs	0.605318	0.796427	-0.0571979	Physical activity	Physical activity	g
81	self_report_sleep_duration	0.00120962	-0.161226	0.989828	0.110799	0.234515	115	95	-0.184745	0.187165	-0.359393	0.0369407	Infection/inflammation of internal prosthetic device; implant; and graft	infectious diseases	0.472839	0.796427	0.162436	Sleep	Self-report	Hours
701	MVPA_IV	0.0695481	-0.00605316	0.166946	0.883338	0.234524	363	621	-0.0290804	0.168177	-0.0869054	0.0747991	Other hypertrophic and atrophic conditions of skin	dermatologic	0.27053	0.796427	0.0756012	Diurnal rhythms	Variability
830	total_sleep_mean_abs_dev	-0.0148953	0.109652	0.804842	0.174615	0.234527	240	179	-0.133052	0.103261	-0.0486624	0.267967	Dislocation	injuries & poisonings	0.521492	0.796427	-0.124548	Sleep	Sleep	Hours
696	tasks_light_within_day_SD	0.0289412	-0.0414437	0.544736	0.280647	0.234542	574	584	-0.064715	0.122597	-0.116735	0.0338473	Psoriasis and related disorders	dermatologic	0.910971	0.796427	0.0703849	Physical activity	Physical activity variability	Fraction of time
441	moderate_within_day_SD	-0.00519792	0.190416	0.967413	0.102152	0.23457	67	67	-0.254578	0.244182	-0.0379154	0.418748	Vascular insufficiency of intestine	circulatory system	0.0919634	0.796427	-0.195614	Physical activity	Physical activity variability	Fraction of time
578	MVPA_hourly_SD	-0.0419048	-0.0843855	0.0631543	0.000189815	0.234574	1884	2148	-0.0861068	0.00229727	-0.128699	-0.0400721	Gastrointestinal hemorrhage	digestive	0.0426028	0.796427	0.0424807	Physical activity	Physical activity variability	Fraction of time
41	acceleration_peak_value_SD	-0.0822627	-0.0501761	0.00128816	0.118027	0.234577	1179	1193	-0.132355	-0.0321702	-0.113092	0.0127395	Bacterial infection NOS	infectious diseases	0.00562667	0.796427	-0.0320866	Physical activity	Physical activity variability	Fraction of time
586	amplitude	-0.131103	-0.067045	0.00091373	0.154203	0.234593	562	471	-0.208595	-0.0536108	-0.159271	0.0251805	Other disorders of the kidney and ureters	genitourinary	0.000141754	0.796427	-0.0640578	Diurnal rhythms	Amplitude	g
939	MET_hourly_SD	-0.0554573	-0.00632297	0.074665	0.817288	0.234608	1017	1330	-0.116436	0.00552086	-0.0599643	0.0473184	Atopic/contact dermatitis due to other or unspecified	dermatologic	0.308379	0.796427	-0.0491344	Physical activity	Physical activity variability
198	inactivity_peak_time_mean	0.00319247	0.0636687	0.928538	0.0487822	0.23461	741	1061	-0.0665772	0.0729621	0.00034012	0.126997	Secondary malignant neoplasm	neoplasms	0.456364	0.796427	-0.0604762	Diurnal rhythms	Phase	Hours past midnight
191	acceleration_peak_time_mean_abs_dev	0.0235518	0.261141	0.854544	0.066317	0.234619	55	52	-0.228251	0.275355	-0.0175906	0.539872	Manlignant and unknown neoplasms of brain and nervous system	neoplasms	0.484743	0.796427	-0.237589	Diurnal rhythms	Phase	Hours
579	acceleration_hourly_SD_M10	-0.120587	-0.0622513	0.00847574	0.200808	0.23462	346	489	-0.210365	-0.0308081	-0.157628	0.0331256	Other symptoms involving abdomen and pelvis	digestive	0.173407	0.796427	-0.0583354	Physical activity	Physical activity variability	Fraction of time
969	sedentary_RA	-0.466687	-0.352707	3.49899e-05	0.000131854	0.234629	65	132	-0.687707	-0.245668	-0.533526	-0.171888	Poisoning by psychotropic agents	injuries & poisonings	0.511687	0.796427	-0.113981	Diurnal rhythms	Amplitude
800	tasks_light_peak_value_mean	0.0136101	-0.0862577	0.847647	0.145775	0.23463	267	237	-0.125238	0.152458	-0.202483	0.0299673	Fracture of lower limb	injuries & poisonings	0.0147996	0.796427	0.0998677	Physical activity	Physical activity	Fraction of time
475	sedentary_IV	0.0642185	-0.0138174	0.193584	0.755809	0.234663	394	532	-0.0325986	0.161036	-0.100901	0.0732659	Chronic sinusitis	respiratory	0.0479599	0.796452	0.0780358	Diurnal rhythms	Variability
579	moderate_overall_M10	-0.0564442	-0.124165	0.348343	0.00314239	0.234678	346	489	-0.17441	0.0615221	-0.206562	-0.0417686	Other symptoms involving abdomen and pelvis	digestive	0.750458	0.796452	0.0677212	Physical activity	Physical activity	Fraction of time
593	acceleration_M10_time_abs_dev	-0.0428528	0.000379825	0.0727437	0.98992	0.234746	1618	1176	-0.0896587	0.00395308	-0.058544	0.0593036	Hematuria	genitourinary	0.375599	0.796509	-0.0432327	Diurnal rhythms	Phase	Hours
761	self_report_getting_up_in_morning	0.372295	0.020813	0.083914	0.854013	0.234755	82	132	-0.0498789	0.794468	-0.200895	0.242521	Cervicalgia	symptoms	6.32532e-12	0.796509	0.351482	Sleep	Self-report
519	walking_hourly_SD_M10	-0.206935	-0.166203	2.1218e-10	1.08654e-06	0.234758	887	944	-0.270775	-0.143095	-0.233016	-0.0993911	Other diseases of respiratory system, not elsewhere classified	respiratory	0.0097582	0.796509	-0.0407318	Physical activity	Physical activity variability	Fraction of time
297	self_report_snoring	-0.103597	0.0814514	0.370004	0.434683	0.23483	68	111	-0.330097	0.122903	-0.122905	0.285808	Suicidal ideation or attempt	mental disorders	0.51942	0.796682	-0.185049	Sleep	Self-report
204	MET_within_day_SD_M10	-0.147718	-0.0223945	0.0367394	0.781604	0.234865	193	153	-0.286336	-0.00910138	-0.180722	0.135933	Leukemia	neoplasms	0.948033	0.796731	-0.125324	Physical activity	Physical activity variability
443	MET_within_day_SD_L5	0.0844515	0.17746	0.0613122	0.000204465	0.234943	433	485	-0.00400446	0.172908	0.0837995	0.27112	Peripheral vascular disease	circulatory system	0.736094	0.796908	-0.0930085	Physical activity	Physical activity variability
592	sleep_hourly_SD_L5	0.119551	0.0288899	0.0545143	0.567207	0.234958	235	408	-0.00231534	0.241418	-0.0700735	0.127853	Cystitis and urethritis	genitourinary	1.18207e-06	0.796908	0.0906613	Sleep	Sleep	Fraction of time
562	sedentary_overall	0.00244885	0.0331582	0.890686	0.0607262	0.23503	3307	3683	-0.0324745	0.0373722	-0.00149364	0.0678101	Diverticulosis and diverticulitis	digestive	4.77315e-05	0.797042	-0.0307094	Physical activity	Physical activity	Fraction of time
527	MVPA_overall	0.0241369	-0.18466	0.859083	0.0968963	0.23504	53	78	-0.242325	0.290598	-0.402677	0.0333573	Diseases of the salivary glands	digestive	0.0607448	0.797042	0.208797	Physical activity	Physical activity	Fraction of time
198	sleep_hourly_SD_L5	0.0536219	-0.00122394	0.131028	0.969083	0.235122	741	1061	-0.0159764	0.12322	-0.063118	0.0606701	Secondary malignant neoplasm	neoplasms	0.365743	0.79714	0.0548458	Sleep	Sleep	Fraction of time
210	MET_hourly_SD	0.154564	-0.00991863	0.139365	0.913403	0.235128	89	116	-0.050381	0.359509	-0.188687	0.168849	Benign neoplasm of lip, oral cavity, and pharynx	neoplasms	0.78789	0.79714	0.164482	Physical activity	Physical activity variability
81	sedentary_peak_time_mean	0.0571812	-0.10361	0.522396	0.306341	0.235131	115	95	-0.118029	0.232392	-0.302133	0.0949125	Infection/inflammation of internal prosthetic device; implant; and graft	infectious diseases	0.752891	0.79714	0.160792	Diurnal rhythms	Phase	Hours past midnight
420	self_report_sleeplessness	0.0158465	-0.126706	0.829683	0.180738	0.235211	309	202	-0.128543	0.160236	-0.312246	0.058834	Carditis	circulatory system	0.327356	0.797342	0.142553	Sleep	Self-report
597	MET_within_day_SD_M10	0.0304317	-0.0567527	0.50835	0.320738	0.235275	464	311	-0.0597482	0.120612	-0.168778	0.0552723	Other disorders of urethra and urinary tract	genitourinary	0.914798	0.797391	0.0871843	Physical activity	Physical activity variability
520	MET_hourly_SD	-0.0848047	0.0221343	0.223479	0.69911	0.235306	199	296	-0.221346	0.0517365	-0.0901055	0.134374	Disorders of tooth development	digestive	0.00362764	0.797391	-0.106939	Physical activity	Physical activity variability
590	acceleration_hourly_SD	-0.142488	-0.0191191	0.116762	0.795902	0.235308	86	211	-0.320538	0.0355617	-0.163997	0.125759	Pyelonephritis	genitourinary	0.434439	0.797391	-0.123369	Physical activity	Physical activity variability	Fraction of time
415	sedentary_peak_value_mean	0.0460225	0.115071	0.299256	0.00621538	0.235329	538	557	-0.0408761	0.132921	0.0326456	0.197496	Pulmonary heart disease	circulatory system	0.970543	0.797391	-0.0690484	Physical activity	Physical activity	Hours
555	self_report_chronotype	-0.0575949	-0.188383	0.466779	0.0117505	0.23533	504	596	-0.212719	0.0975292	-0.334923	-0.0418439	Inflammatory bowel disease and other gastroenteritis and colitis	digestive	0.886772	0.797391	0.130788	Diurnal rhythms	Self-report
572	self_report_nap_during_day	0.0846068	-0.102954	0.391288	0.408003	0.235401	123	154	-0.108829	0.278043	-0.346833	0.140926	Ascites (non malignant)	digestive	0.306282	0.797482	0.18756	Sleep	Self-report
870	sedentary_overall	0.0645816	0.138267	0.0851349	0.00181111	0.235407	667	517	-0.0089402	0.138103	0.0513989	0.225136	Open wounds of head; neck; and trunk	injuries & poisonings	0.187851	0.797482	-0.0736858	Physical activity	Physical activity	Fraction of time
384	sedentary_overall	-0.132593	0.0250156	0.177033	0.786579	0.235426	95	117	-0.325104	0.059918	-0.156071	0.206102	Other disorders of tympanic membrane	sense organs	0.862341	0.797482	-0.157609	Physical activity	Physical activity	Fraction of time
783	walking_overall	-0.126182	-0.0471966	0.0104747	0.344365	0.23544	395	422	-0.222797	-0.0295673	-0.145026	0.0506324	Fever of unknown origin	symptoms	7.30357e-08	0.797482	-0.0789855	Physical activity	Physical activity	Hours
411	WASO_mean	0.121131	0.104278	4.88256e-14	3.42501e-05	0.23548	3856	1895	0.0896292	0.152632	0.0549511	0.153605	Ischemic Heart Disease	circulatory system	0.731493	0.797549	0.0168527	Sleep	Sleep	Hours
227	sleep_within_day_SD_L5	-0.0583407	0.0998329	0.547725	0.240038	0.235535	85	153	-0.248547	0.131866	-0.0667107	0.266377	Benign neoplasm of other endocrine glands and related structures	neoplasms	0.834056	0.797605	-0.158174	Sleep	Sleep
496	main_sleep_offset_mean	0.00394334	0.0589214	0.890755	0.0710301	0.235539	1177	1129	-0.0523287	0.0602154	-0.00504859	0.122891	Chronic airway obstruction	respiratory	0.713915	0.797605	-0.054978	Diurnal rhythms	Phase	Hours past midnight
402	MVPA_between_day_SD	-0.0971151	-0.233276	0.216248	0.00333659	0.235602	158	161	-0.251044	0.0568142	-0.389058	-0.0774938	Elevated blood pressure reading without diagnosis of hypertension	circulatory system	0.63989	0.797748	0.136161	Physical activity	Physical activity variability	Fraction of time
916	phase	-0.0707093	0.0636701	0.331818	0.475147	0.235644	159	141	-0.213517	0.0720986	-0.111078	0.238418	Contusion	injuries & poisonings	0.816895	0.797792	-0.134379	Diurnal rhythms	Phase	Hours past midnight
280	MET_peak_value_mean	-0.105556	-0.0559359	0.00183332	0.032237	0.235666	860	1497	-0.171949	-0.0391624	-0.107131	-0.0047409	Iron deficiency anemias	hematopoietic	0.250409	0.797792	-0.04962	Physical activity	Physical activity	MET
291	acceleration_overall	-0.152307	-0.372489	0.178469	0.00250097	0.235677	61	64	-0.374175	0.0695599	-0.61397	-0.131008	Other specified nonpsychotic and/or transient mental disorders	mental disorders	0.426161	0.797792	0.220182	Physical activity	Physical activity	g
362	main_sleep_offset_mean_abs_dev	0.0429101	-0.022541	0.278642	0.571841	0.235742	565	722	-0.0347206	0.120541	-0.100689	0.0556066	Other retinal disorders	sense organs	0.965247	0.797827	0.0654512	Diurnal rhythms	Phase	Hours
339	self_report_chronotype	-0.045141	0.0525921	0.493603	0.284904	0.23586	653	1209	-0.174384	0.0841019	-0.043803	0.148987	Other headache syndromes	neurological	0.539096	0.797827	-0.0977331	Diurnal rhythms	Self-report
733	acceleration_L5_time_abs_dev	0.173565	0.0364788	0.10335	0.507352	0.23587	82	359	-0.0352869	0.382417	-0.071367	0.144325	Other disorders of bone and cartilage	musculoskeletal	0.27386	0.797827	0.137086	Diurnal rhythms	Phase	Hours
210	sedentary_hourly_SD_M10	0.199736	0.0461941	0.0473742	0.634595	0.235875	89	116	0.00231431	0.397157	-0.144308	0.236696	Benign neoplasm of lip, oral cavity, and pharynx	neoplasms	0.0206225	0.797827	0.153542	Physical activity	Physical activity variability	Fraction of time
242	sedentary_IV	0.00558035	0.115399	0.944302	0.00354035	0.235876	151	681	-0.150972	0.162133	0.0378481	0.19295	Thyrotoxicosis with or without goiter	endocrine/metabolic	0.625207	0.797827	-0.109819	Diurnal rhythms	Variability
1019	acceleration_RA	-0.0695379	-0.0317101	0.012726	0.227792	0.235885	1050	1620	-0.124244	-0.0148323	-0.0832422	0.019822	Other ill-defined and unknown causes of morbidity and mortality		0.832861	0.797827	-0.0378278	Diurnal rhythms	Amplitude
530	sedentary_peak_time_mean	0.0171572	0.0447708	0.294585	0.00379336	0.23594	4093	4884	-0.0149268	0.0492412	0.0144592	0.0750825	Diseases of esophagus	digestive	0.372338	0.797827	-0.0276137	Diurnal rhythms	Phase	Hours past midnight
536	temp_phase	0.0570698	-0.194842	0.611941	0.237377	0.235962	53	58	-0.163421	0.277561	-0.518046	0.128362	Disorders of function of stomach	digestive	0.944928	0.797827	0.251912	Diurnal rhythms	Phase	Hours past midnight
369	sedentary_within_day_SD	-0.135796	0.0645618	0.28413	0.564305	0.235969	63	80	-0.384289	0.112697	-0.154952	0.284075	Infection of the eye	sense organs	0.615311	0.797827	-0.200358	Physical activity	Physical activity variability	Fraction of time
275	walking_peak_value_mean	-0.312798	-0.23143	9.30875e-09	0.000116416	0.235982	316	292	-0.41954	-0.206056	-0.349133	-0.113727	Disorders of mineral metabolism	endocrine/metabolic	0.829292	0.797827	-0.0813676	Physical activity	Physical activity	Hours
559	main_sleep_onset_mean	0.00710503	0.149331	0.923576	0.0818104	0.235983	161	150	-0.138062	0.152272	-0.0188516	0.317514	Ileostomy status	digestive	0.179405	0.797827	-0.142226	Diurnal rhythms	Phase	Hours past midnight
349	acceleration_peak_time_mean_abs_dev	-0.0763907	0.0581916	0.359715	0.451743	0.235988	136	184	-0.239862	0.0870805	-0.0933737	0.209757	Other and unspecified disorders of the nervous system	neurological	0.643769	0.797827	-0.134582	Diurnal rhythms	Phase	Hours
214	MVPA_IV	-0.0765465	-0.0155101	0.0346642	0.70419	0.235998	697	635	-0.147574	-0.00551921	-0.0955786	0.0645584	Lipoma	neoplasms	0.689424	0.797827	-0.0610364	Diurnal rhythms	Variability
415	sleep_within_day_SD_M10	0.179998	0.122634	1.07283e-05	0.00570804	0.236018	538	557	0.0998589	0.260138	0.0356782	0.209591	Pulmonary heart disease	circulatory system	0.184308	0.797827	0.0573638	Sleep	Sleep variability
569	MET_within_day_SD	-0.129624	-0.0528501	0.00690474	0.206587	0.236018	433	555	-0.223669	-0.0355783	-0.134865	0.0291647	Other disorders of intestine	digestive	0.911903	0.797827	-0.0767735	Physical activity	Physical activity variability
536	sedentary_peak_time_mean_abs_dev	0.0915453	-0.134104	0.496117	0.316594	0.236021	53	58	-0.172082	0.355172	-0.396557	0.128349	Disorders of function of stomach	digestive	0.917528	0.797827	0.225649	Diurnal rhythms	Phase	Hours
470	temp_IV	0.00966699	0.0971948	0.822605	0.0939667	0.236057	494	295	-0.0748449	0.0941789	-0.0165472	0.210937	Septal Deviations/Turbinate Hypertrophy	respiratory	0.972788	0.79788	-0.0875278	Diurnal rhythms	Variability
502	num_wakings_mean	0.40018	0.282558	4.10646e-07	0.0137833	0.236099	137	83	0.245306	0.555053	0.057698	0.507418	Postinflammatory pulmonary fibrosis	respiratory	0.846192	0.79793	0.117621	Sleep	Sleep
197	moderate_between_day_SD	0.00272049	-0.0449849	0.939144	0.0568759	0.236114	912	1746	-0.067122	0.072563	-0.0912857	0.00131587	Chemotherapy	neoplasms	0.939026	0.79793	0.0477054	Physical activity	Physical activity variability	Fraction of time
345	main_sleep_onset_SD	0.109378	0.0369612	0.0177539	0.448399	0.236151	433	468	0.0189514	0.199805	-0.0585997	0.132522	Epilepsy, recurrent seizures, convulsions	neurological	0.18716	0.797973	0.072417	Diurnal rhythms	Phase Variability	Hours
426	amplitude	-0.192848	-0.151906	6.98189e-13	0.000121854	0.236168	1265	670	-0.245482	-0.140213	-0.229388	-0.0744228	Cardiac conduction disorders	circulatory system	0.00251079	0.797973	-0.040942	Diurnal rhythms	Amplitude	g
80	acceleration_within_day_SD	-0.141695	-0.0807879	0.00207113	0.0981517	0.236195	357	439	-0.231866	-0.0515243	-0.176528	0.0149518	Postoperative infection	infectious diseases	0.455917	0.797993	-0.0609072	Physical activity	Physical activity variability	Fraction of time
365	walking_overall_M10	-0.0986689	-0.0442582	0.00377587	0.222922	0.236315	832	826	-0.165438	-0.0318996	-0.115431	0.0269147	Glaucoma	sense organs	1.83447e-07	0.798258	-0.0544108	Physical activity	Physical activity	Fraction of time
960	main_sleep_offset_mean	-0.0076362	0.033341	0.769266	0.0936261	0.236328	1380	3137	-0.0586593	0.0433869	-0.00563578	0.0723177	Poisoning by antibiotics	injuries & poisonings	0.686692	0.798258	-0.0409772	Diurnal rhythms	Phase	Hours past midnight
385	main_sleep_offset_mean	0.0700406	-0.135104	0.551444	0.271858	0.236336	64	73	-0.160449	0.30053	-0.376096	0.105889	Other disorders of middle ear and mastoid	sense organs	0.498147	0.798258	0.205144	Diurnal rhythms	Phase	Hours past midnight
371	self_report_daytime_dozing	0.0703409	-0.0287865	0.226995	0.650543	0.23637	329	354	-0.0437747	0.184456	-0.153335	0.0957618	Inflammation of the eye	sense organs	0.00235704	0.798304	0.0991273	Sleep	Self-report
590	temp_IV	0.261148	0.120847	0.01196	0.0790684	0.236442	86	211	0.0574989	0.464797	-0.0140281	0.255722	Pyelonephritis	genitourinary	0.890752	0.798319	0.140301	Diurnal rhythms	Variability
483	main_sleep_offset_mean_abs_dev	0.0563668	0.178837	0.391583	0.00385349	0.236483	201	294	-0.0725836	0.185317	0.0575503	0.300124	Acute bronchitis and bronchiolitis	respiratory	0.797432	0.798319	-0.122471	Diurnal rhythms	Phase	Hours
366	MVPA_IV	0.0808618	0.0540871	3.26828e-05	0.00331668	0.236502	2761	3662	0.0427103	0.119013	0.0179905	0.0901838	Cataract	sense organs	0.663789	0.798319	0.0267747	Diurnal rhythms	Variability
443	sleep_hourly_SD	-0.173658	-0.125675	5.62321e-05	0.0105079	0.236557	433	485	-0.258151	-0.0891644	-0.221942	-0.029407	Peripheral vascular disease	circulatory system	0.172765	0.798319	-0.0479832	Sleep	Sleep variability	Fraction of time
78	sedentary_IV	-0.074385	0.103732	0.509379	0.290221	0.236564	77	109	-0.29535	0.14658	-0.0885013	0.295965	Viral warts & HPV	infectious diseases	0.784634	0.798319	-0.178117	Diurnal rhythms	Variability
211	tasks_light_overall	0.090057	0.00914732	0.0834881	0.764575	0.236567	533	897	-0.0119244	0.192038	-0.0507189	0.0690135	Benign neoplasm of other parts of digestive system	neoplasms	0.595896	0.798319	0.0809097	Physical activity	Physical activity	Hours
276	sleep_peak_time_mean_abs_dev	0.108933	0.0610914	0.000596637	0.0859554	0.236607	941	896	0.0467456	0.171121	-0.00863969	0.130823	Disorders of fluid, electrolyte, and acid-base balance	endocrine/metabolic	0.551753	0.798319	0.0478419	Diurnal rhythms	Phase	Hours
443	self_report_sleep_duration_abs_dev	0.0124336	0.0900146	0.798942	0.0459733	0.236609	433	485	-0.0832402	0.108107	0.00160916	0.17842	Peripheral vascular disease	circulatory system	0.605516	0.798319	-0.0775811	Sleep	Self-report	Hours
790	inactivity_peak_time_mean	0.00109631	0.0692401	0.967662	0.160011	0.236616	1308	455	-0.0519066	0.0540992	-0.0273476	0.165828	Nonspecific findings on examination of blood	symptoms	0.287585	0.798319	-0.0681438	Diurnal rhythms	Phase	Hours past midnight
773	main_sleep_onset_SD	0.152657	-0.00966153	0.176154	0.908764	0.236621	69	152	-0.0685349	0.373849	-0.174904	0.155581	Pain in limb	symptoms	0.0383724	0.798319	0.162318	Diurnal rhythms	Phase Variability	Hours
720	moderate_overall	-0.086068	0.0753816	0.425191	0.381319	0.236626	117	110	-0.297608	0.125472	-0.0933817	0.244145	Spinal stenosis	musculoskeletal	0.483804	0.798319	-0.16145	Physical activity	Physical activity	Fraction of time
379	acceleration_overall	-0.0944588	-0.0396641	0.00903589	0.271116	0.236684	619	744	-0.165373	-0.0235452	-0.110306	0.0309776	Other disorders of eye	sense organs	0.00961505	0.798319	-0.0547948	Physical activity	Physical activity	g
854	acceleration_overall_M10	-0.218545	-0.11983	3.77474e-05	0.168282	0.236688	290	133	-0.322485	-0.114606	-0.290301	0.0506401	Complications of cardiac/vascular device, implant, and graft	injuries & poisonings	0.022442	0.798319	-0.0987151	Physical activity	Physical activity	g
738	MET_hourly_SD_M10	0.145475	-0.0511678	0.26692	0.624779	0.236702	54	96	-0.111355	0.402305	-0.25622	0.153884	Other acquired musculoskeletal deformity	musculoskeletal	0.137402	0.798319	0.196643	Physical activity	Physical activity variability
317	moderate_overall_M10	-0.0709599	-0.0131867	0.0167186	0.656434	0.236715	1516	1002	-0.129082	-0.0128374	-0.0712876	0.0449142	Alcohol-related disorders	mental disorders	0.356951	0.798319	-0.0577732	Physical activity	Physical activity	Fraction of time
159	sedentary_hourly_SD	-0.117436	-0.0466361	0.0045976	0.282446	0.236716	587	530	-0.198654	-0.0362186	-0.131678	0.0384054	Malignant neoplasm of other and ill-defined sites within the digestive organs and peritoneum	neoplasms	0.988428	0.798319	-0.0708003	Physical activity	Physical activity variability	Fraction of time
384	WASO_mean	-0.0872291	0.069424	0.344921	0.472215	0.236729	95	117	-0.268246	0.0937873	-0.119857	0.258705	Other disorders of tympanic membrane	sense organs	0.38388	0.798319	-0.156653	Sleep	Sleep	Hours
300	moderate_between_day_SD_M10	-0.0324368	-0.0829103	0.347854	0.00066284	0.23676	868	1813	-0.10016	0.0352863	-0.13064	-0.0351805	Anxiety disorders	mental disorders	0.3649	0.798352	0.0504735	Physical activity	Physical activity variability	Fraction of time
508	self_report_sleeplessness	-0.0168599	-0.139673	0.8082	0.0689418	0.236785	350	297	-0.152991	0.119271	-0.290187	0.010841	Pulmonary collapse; interstitial and compensatory emphysema	respiratory	0.801007	0.79836	0.122813	Sleep	Self-report
276	self_report_sleep_duration_abs_dev	0.0735923	0.0163543	0.0289742	0.62705	0.236844	941	896	0.00754445	0.13964	-0.0496168	0.0823253	Disorders of fluid, electrolyte, and acid-base balance	endocrine/metabolic	0.534849	0.79836	0.0572381	Sleep	Self-report	Hours
452	moderate_between_day_SD_M10	-0.019303	0.0524775	0.676058	0.180011	0.236845	473	671	-0.109847	0.0712411	-0.0242385	0.129193	Other venous embolism and thrombosis	circulatory system	0.801869	0.79836	-0.0717804	Physical activity	Physical activity variability	Fraction of time
379	sedentary_peak_time_mean_abs_dev	0.0175944	-0.0482257	0.660816	0.202958	0.236845	619	744	-0.060997	0.0961859	-0.122467	0.0260153	Other disorders of eye	sense organs	0.0124825	0.79836	0.0658201	Diurnal rhythms	Phase	Hours
362	acceleration_within_day_SD_M10	-0.063506	-0.00549177	0.0883907	0.887691	0.236913	565	722	-0.136554	0.00954193	-0.0817083	0.0707248	Other retinal disorders	sense organs	0.710961	0.79852	-0.0580143	Physical activity	Physical activity variability	Fraction of time
287	WASO_mean	0.194821	0.105386	0.00183165	0.149605	0.236947	209	206	0.0722913	0.317351	-0.037962	0.248734	Purpura and other hemorrhagic conditions	hematopoietic	0.565794	0.798552	0.0894352	Sleep	Sleep	Hours
835	MVPA_overall	0.0181366	-0.066448	0.709042	0.20498	0.236981	417	356	-0.0771286	0.113402	-0.1692	0.0363037	Internal derangement of knee	injuries & poisonings	1.26225e-16	0.798552	0.0845846	Physical activity	Physical activity	Fraction of time
585	moderate_overall	-0.107887	-0.13633	0.0024678	6.70822e-05	0.236985	1133	730	-0.177736	-0.0380384	-0.203355	-0.0693045	Renal failure	genitourinary	0.372813	0.798552	0.0284423	Physical activity	Physical activity	Fraction of time
158	main_sleep_offset_mean	0.0318574	-0.134866	0.717131	0.199567	0.237066	113	102	-0.140489	0.204204	-0.34093	0.0711971	Neoplasm of unspecified nature of digestive system	neoplasms	0.0248185	0.798643	0.166724	Diurnal rhythms	Phase	Hours past midnight
567	MET_within_day_SD_M10	-0.049086	0.0720365	0.487399	0.32964	0.237068	195	183	-0.187624	0.0894521	-0.0727981	0.216871	Peritonitis and retroperitoneal infections	digestive	0.000342091	0.798643	-0.121123	Physical activity	Physical activity variability
428	sleep_peak_quality_mean	-0.175621	-0.28736	1.32884e-07	2.94067e-07	0.237076	784	368	-0.240871	-0.110372	-0.397198	-0.177521	Congestive heart failure; nonhypertensive	circulatory system	0.524721	0.798643	0.111738	Sleep	Sleep	Hours
189	phase_abs_dev	0.0496705	-0.0383564	0.191797	0.574404	0.237096	602	248	-0.0249135	0.124254	-0.172226	0.0955131	Cancer of urinary organs (incl. kidney and bladder)	neoplasms	0.754729	0.798643	0.0880268	Diurnal rhythms	Phase	Hours
717	moderate_hourly_SD_M10	-0.11315	-0.00421867	0.115937	0.94426	0.237117	184	289	-0.254222	0.0279208	-0.122482	0.114045	Polymyalgia Rheumatica	musculoskeletal	0.984316	0.798643	-0.108932	Physical activity	Physical activity variability	Fraction of time
362	sedentary_hourly_SD_L5	0.10343	0.0423004	0.0104001	0.266796	0.237189	565	722	0.0243126	0.182547	-0.0323598	0.116961	Other retinal disorders	sense organs	0.000966974	0.798764	0.0611293	Physical activity	Physical activity variability	Fraction of time
990	sleep_peak_time_mean	-0.0163352	0.05903	0.70756	0.181795	0.237216	487	563	-0.101683	0.0690123	-0.0276188	0.145679	Effects radiation NOS	injuries & poisonings	0.747187	0.798764	-0.0753652	Diurnal rhythms	Phase	Hours past midnight
394	self_report_sleeplessness	0.0535751	-0.0308322	0.229545	0.581121	0.237228	869	599	-0.0338192	0.140969	-0.140359	0.0786951	Rheumatic disease of the heart valves	circulatory system	0.369166	0.798764	0.0844072	Sleep	Self-report
716	acceleration_M10_time	0.0330875	0.0041093	0.0779847	0.827233	0.237236	2810	3723	-0.00370709	0.0698822	-0.0327939	0.0410125	Other arthropathies	musculoskeletal	0.316768	0.798764	0.0289782	Diurnal rhythms	Phase	Hours past midnight
803	main_sleep_ratio_mean	-0.127997	0.00122121	0.117074	0.989241	0.237331	110	143	-0.288075	0.0320815	-0.176284	0.178726	Fracture of upper limb	injuries & poisonings	0.132251	0.79885	-0.129218	Sleep	Sleep
450	MET_peak_value_mean	-0.103048	0.0673351	0.353245	0.464488	0.237331	81	118	-0.320619	0.114522	-0.113089	0.247759	Noninfectious disorders of lymphatic channels	circulatory system	0.431862	0.79885	-0.170383	Physical activity	Physical activity	MET
1009	MET_peak_value_mean	0.11595	0.0526324	0.000869238	0.212497	0.237343	806	565	0.0477011	0.184199	-0.0301109	0.135376	Injury, NOS		0.440662	0.79885	0.0633175	Physical activity	Physical activity	MET
374	acceleration_between_day_SD_M10	-0.0425952	0.0118744	0.211565	0.726254	0.237345	698	988	-0.109423	0.0242322	-0.0546006	0.0783494	Other disorders of eyelids	sense organs	0.025584	0.79885	-0.0544696	Physical activity	Physical activity variability	Fraction of time
369	MVPA_overall_M10	-0.213798	-0.0204361	0.0830839	0.855203	0.237397	63	80	-0.455588	0.0279918	-0.239933	0.199061	Infection of the eye	sense organs	0.0575495	0.798879	-0.193362	Physical activity	Physical activity	Fraction of time
523	moderate_overall_M10	0.0696802	-0.0549411	0.433261	0.364381	0.237415	160	234	-0.104603	0.243963	-0.17366	0.0637778	Gingival and periodontal diseases	digestive	4.85511e-06	0.798879	0.124621	Physical activity	Physical activity	Fraction of time
577	acceleration_L5_time_abs_dev	-0.103791	0.00450738	0.125531	0.94592	0.237416	202	249	-0.23658	0.0289978	-0.125734	0.134749	Diseases of pancreas	digestive	0.596091	0.798879	-0.108299	Diurnal rhythms	Phase	Hours
362	sleep_within_day_SD_L5	0.116364	0.0652096	0.00238451	0.0992209	0.237533	565	722	0.0412841	0.191444	-0.0123142	0.142733	Other retinal disorders	sense organs	1.23701e-05	0.799131	0.0511545	Sleep	Sleep
369	walking_within_day_SD_M10	-0.150263	0.0462361	0.225758	0.681325	0.237576	63	80	-0.393388	0.0928628	-0.174441	0.266913	Infection of the eye	sense organs	0.205057	0.799131	-0.196499	Physical activity	Physical activity variability	Fraction of time
594	acceleration_peak_time_mean_abs_dev	-0.00803273	0.0596743	0.795484	0.206701	0.237599	994	491	-0.0687746	0.0527092	-0.0329538	0.152302	Urinary calculus	genitourinary	0.911923	0.799131	-0.067707	Diurnal rhythms	Phase	Hours
577	walking_peak_value_mean	-0.203489	-0.100126	0.00285716	0.123328	0.237607	202	249	-0.337201	-0.0697768	-0.227478	0.0272266	Diseases of pancreas	digestive	0.942674	0.799131	-0.103363	Physical activity	Physical activity	Hours
70	sedentary_within_day_SD_L5	0.0939762	-0.0017709	0.110008	0.978335	0.237621	233	262	-0.0212759	0.209228	-0.129584	0.126042	Viral hepatitis	infectious diseases	0.175468	0.799131	0.0957471	Physical activity	Physical activity variability	Fraction of time
535	sedentary_hourly_SD_L5	0.0550042	0.0252466	0.00511924	0.183291	0.237623	2611	3176	0.0164947	0.0935136	-0.0119392	0.0624323	Gastritis and duodenitis	digestive	2.27947e-06	0.799131	0.0297576	Physical activity	Physical activity variability	Fraction of time
418	MVPA_overall	-0.0746132	-0.108204	0.000279871	2.671e-08	0.237661	2579	2853	-0.114862	-0.0343644	-0.146332	-0.0700768	Nonspecific chest pain	circulatory system	0.00166433	0.799131	0.0335911	Physical activity	Physical activity	Fraction of time
10	moderate_within_day_SD	0.0477008	-0.0792158	0.585954	0.234394	0.237661	144	203	-0.123938	0.21934	-0.209785	0.0513531	Tuberculosis	infectious diseases	0.762064	0.799131	0.126917	Physical activity	Physical activity variability	Fraction of time
480	temp_phase	0.00781989	0.0677207	0.71532	0.0478123	0.237679	1594	1408	-0.0342039	0.0498436	0.000652528	0.134789	Pneumonia	respiratory	0.494579	0.799131	-0.0599008	Diurnal rhythms	Phase	Hours past midnight
765	sedentary_peak_value_mean	0.0361109	-0.186856	0.798643	0.149076	0.237719	51	58	-0.241333	0.313555	-0.440691	0.0669788	Cervical radiculitis	symptoms	0.553879	0.799174	0.222967	Physical activity	Physical activity	Hours
473	MVPA_overall_M10	-0.129085	-0.0238021	0.042424	0.716423	0.237736	238	239	-0.253757	-0.00441291	-0.152234	0.104629	Diseases of the larynx and vocal cords	respiratory	0.00335396	0.799174	-0.105283	Physical activity	Physical activity	Fraction of time
241	sedentary_peak_time_mean	0.210281	0.0380911	0.1082	0.577273	0.237777	53	211	-0.0462935	0.466855	-0.0958557	0.172038	Nontoxic nodular goiter	endocrine/metabolic	0.918332	0.799174	0.17219	Diurnal rhythms	Phase	Hours past midnight
210	main_sleep_onset_SD	-0.136649	0.0235799	0.176473	0.807187	0.237797	89	116	-0.334793	0.0614941	-0.165788	0.212948	Benign neoplasm of lip, oral cavity, and pharynx	neoplasms	0.794584	0.799174	-0.160229	Diurnal rhythms	Phase Variability	Hours
694	MVPA_overall_M10	-0.0958796	0.0416126	0.284262	0.579681	0.237853	118	177	-0.271378	0.0796186	-0.105648	0.188873	Dyschromia and Vitiligo	dermatologic	2.21006e-06	0.799174	-0.137492	Physical activity	Physical activity	Fraction of time
1002	moderate_overall	-0.019164	0.044938	0.695744	0.177822	0.237866	575	757	-0.115211	0.076883	-0.0204261	0.110302	Symptoms concerning nutrition, metabolism, and development		0.405171	0.799174	-0.064102	Physical activity	Physical activity	Fraction of time
339	sleep_peak_quality_SD	-0.0193051	0.0382809	0.619846	0.189224	0.237875	653	1209	-0.0955805	0.0569703	-0.0188681	0.0954299	Other headache syndromes	neurological	0.793596	0.799174	-0.057586	Sleep	Sleep variability	Hours
728	walking_hourly_SD_M10	-0.00678976	0.0860118	0.866313	0.191888	0.237889	565	245	-0.0858415	0.072262	-0.0431679	0.215191	Disorders of muscle, ligament, and fascia	musculoskeletal	0.000238846	0.799174	-0.0928016	Physical activity	Physical activity variability	Fraction of time
857	MET_peak_time_mean_abs_dev	0.165121	0.0227648	0.0508949	0.79924	0.237891	139	132	-0.000642709	0.330885	-0.152671	0.198201	Mechanical complication of unspecified genitourinary device, implant, and graft	injuries & poisonings	0.336114	0.799174	0.142356	Diurnal rhythms	Phase	Hours
577	sedentary_overall_M10	0.0683123	0.183785	0.3136	0.00402037	0.23798	202	249	-0.064556	0.201181	0.058564	0.309007	Diseases of pancreas	digestive	0.918423	0.799174	-0.115473	Physical activity	Physical activity	Fraction of time
760	MVPA_hourly_SD	-0.0567605	-0.120798	0.116041	0.000217984	0.23799	702	1004	-0.127547	0.0140262	-0.184834	-0.0567631	Back pain	symptoms	9.43907e-13	0.799174	0.0640378	Physical activity	Physical activity variability	Fraction of time
698	moderate_hourly_SD_M10	-0.0511443	0.140578	0.677744	0.170176	0.238005	62	98	-0.292377	0.190088	-0.0602981	0.341453	Pruritus and related conditions	dermatologic	0.012162	0.799174	-0.191722	Physical activity	Physical activity variability	Fraction of time
568	sedentary_IV	-0.0171971	0.0651462	0.743324	0.13985	0.238024	353	544	-0.120131	0.0857366	-0.0213407	0.151633	Other disorders of peritoneum	digestive	0.00379684	0.799174	-0.0823433	Diurnal rhythms	Variability
281	sedentary_hourly_SD_L5	-0.0869225	0.0473661	0.345558	0.476837	0.238026	107	230	-0.267541	0.093696	-0.0831331	0.177865	Other deficiency anemia	hematopoietic	0.473057	0.799174	-0.134289	Physical activity	Physical activity variability	Fraction of time
215	temp_phase_abs_dev	0.0517554	-0.118537	0.558991	0.235113	0.238033	88	156	-0.121842	0.225353	-0.314219	0.0771444	Other benign neoplasm of connective and other soft tissue	neoplasms	0.685921	0.799174	0.170293	Diurnal rhythms	Phase	Hours
907	sedentary_within_day_SD_L5	0.0853982	-0.0510836	0.244865	0.590814	0.238053	152	123	-0.0585327	0.229329	-0.237305	0.135138	Injuries to the nervous system	injuries & poisonings	0.102305	0.799174	0.136482	Physical activity	Physical activity variability	Fraction of time
318	sedentary_peak_value_mean	0.057118	0.103125	0.050467	0.000576699	0.238061	1352	1151	-0.000116211	0.114352	0.0444104	0.161839	Tobacco use disorder	mental disorders	9.34225e-08	0.799174	-0.0460067	Physical activity	Physical activity	Hours
535	sedentary_peak_time_mean	0.030366	0.0638376	0.126566	0.000575493	0.23807	2611	3176	-0.00859013	0.069322	0.0274975	0.100178	Gastritis and duodenitis	digestive	0.0253471	0.799174	-0.0334717	Diurnal rhythms	Phase	Hours past midnight
783	acceleration_L5_time_abs_dev	0.0124009	0.100092	0.799436	0.0494488	0.23809	395	422	-0.0832616	0.108063	0.000241343	0.199942	Fever of unknown origin	symptoms	0.618466	0.799174	-0.0876908	Diurnal rhythms	Phase	Hours
214	inactivity_peak_value_mean	-0.0341265	0.0295559	0.339298	0.472469	0.238151	697	635	-0.104125	0.0358722	-0.051073	0.110185	Lipoma	neoplasms	0.720601	0.799174	-0.0636824	Sleep	Sleep
158	sedentary_within_day_SD	0.0274374	0.188934	0.768573	0.0578205	0.23816	113	102	-0.155327	0.210202	-0.00626539	0.384134	Neoplasm of unspecified nature of digestive system	neoplasms	0.601572	0.799174	-0.161497	Physical activity	Physical activity variability	Fraction of time
475	temp_amplitude	-0.0798465	-0.00573857	0.0947946	0.893826	0.238165	394	532	-0.173522	0.0138288	-0.0900126	0.0785354	Chronic sinusitis	respiratory	0.483959	0.799174	-0.0741079	Diurnal rhythms	Amplitude	Celsius
530	tasks_light_overall_M10	0.0270536	0.0453306	0.177875	0.00131488	0.238171	4093	4884	-0.0123017	0.0664088	0.0176766	0.0729845	Diseases of esophagus	digestive	0.99762	0.799174	-0.018277	Physical activity	Physical activity	Fraction of time
204	sedentary_peak_time_mean	-0.172767	-0.0520002	0.0125297	0.512754	0.238195	193	153	-0.308383	-0.0371513	-0.207709	0.103708	Leukemia	neoplasms	0.594847	0.799184	-0.120767	Diurnal rhythms	Phase	Hours past midnight
473	MVPA_overall	-0.128282	-0.0205013	0.0475461	0.75127	0.238242	238	239	-0.255176	-0.00138806	-0.147274	0.106271	Diseases of the larynx and vocal cords	respiratory	0.0420486	0.799252	-0.107781	Physical activity	Physical activity	Fraction of time
374	phase	0.0261766	-0.0326522	0.457987	0.342047	0.238257	698	988	-0.0429533	0.0953065	-0.100009	0.0347049	Other disorders of eyelids	sense organs	0.804902	0.799252	0.0588288	Diurnal rhythms	Phase	Hours past midnight
735	moderate_hourly_SD	0.173864	0.0913849	0.00435196	0.000180168	0.238306	280	1662	0.0543596	0.293369	0.043564	0.139206	Acquired foot deformities	musculoskeletal	0.252662	0.799289	0.0824793	Physical activity	Physical activity variability	Fraction of time
578	temp_amplitude	-0.0304659	-0.0699019	0.176491	0.00149381	0.23831	1884	2148	-0.0746437	0.013712	-0.11304	-0.0267637	Gastrointestinal hemorrhage	digestive	0.0913239	0.799289	0.039436	Diurnal rhythms	Amplitude	Celsius
550	acceleration_peak_time_mean	-0.0168771	0.00875668	0.229209	0.606846	0.23834	5928	4092	-0.0443878	0.0106336	-0.0245967	0.0421101	Abdominal hernia	digestive	0.915998	0.799322	-0.0256338	Diurnal rhythms	Phase	Hours past midnight
536	moderate_within_day_SD_M10	0.203375	-0.0214788	0.139739	0.867828	0.238424	53	58	-0.0665469	0.473298	-0.274446	0.231488	Disorders of function of stomach	digestive	0.208832	0.799485	0.224854	Physical activity	Physical activity variability	Fraction of time
798	sedentary_peak_value_mean	0.0969421	0.0165999	0.0648324	0.683614	0.238452	385	598	-0.005962	0.199846	-0.063235	0.0964347	Malaise and fatigue	symptoms	0.895864	0.799485	0.0803423	Physical activity	Physical activity	Hours
698	acceleration_L5_time	-0.0428981	0.151151	0.730319	0.144655	0.238457	62	98	-0.286819	0.201023	-0.0519466	0.35425	Pruritus and related conditions	dermatologic	0.021411	0.799485	-0.19405	Diurnal rhythms	Phase	Hours past midnight
557	MVPA_within_day_SD_M10	-0.0707415	0.0311572	0.306735	0.552189	0.238558	186	389	-0.206396	0.0649133	-0.0715669	0.133881	Intestinal malabsorption (non-celiac)	digestive	0.35224	0.799485	-0.101899	Physical activity	Physical activity variability	Fraction of time
686	acceleration_peak_time_mean	-0.0372457	0.0424229	0.407087	0.401909	0.238562	456	399	-0.125302	0.0508103	-0.0567738	0.14162	Other local infections of skin and subcutaneous tissue	dermatologic	0.942505	0.799485	-0.0796686	Diurnal rhythms	Phase	Hours past midnight
737	MVPA_overall_M10	-0.390842	-0.206641	0.0049418	0.0159967	0.238591	52	139	-0.663371	-0.118313	-0.374763	-0.0385182	Curvature of spine	musculoskeletal	0.547453	0.799485	-0.184201	Physical activity	Physical activity	Fraction of time
342	MET_peak_time_mean_abs_dev	0.0909722	-0.0579392	0.285992	0.537959	0.238599	140	123	-0.0761427	0.258087	-0.242319	0.126441	Hemiplegia	neurological	0.041652	0.799485	0.148911	Diurnal rhythms	Phase	Hours
334	MVPA_overall_M10	-0.107208	-0.241514	0.123261	0.00427089	0.238636	208	142	-0.243543	0.029128	-0.40717	-0.0758575	Degenerative disease of the spinal cord	neurological	0.00277885	0.799485	0.134306	Physical activity	Physical activity	Fraction of time
579	acceleration_between_day_SD	-0.0941531	-0.0269291	0.0438965	0.575139	0.238649	346	489	-0.185731	-0.00257525	-0.121097	0.0672383	Other symptoms involving abdomen and pelvis	digestive	0.288268	0.799485	-0.067224	Physical activity	Physical activity variability	g
764	acceleration_peak_time_mean_abs_dev	-0.0622595	0.0179899	0.212212	0.708718	0.238666	373	462	-0.160077	0.0355577	-0.0763947	0.112375	Sciatica	symptoms	0.111949	0.799485	-0.0802494	Diurnal rhythms	Phase	Hours
530	MVPA_within_day_SD	-0.103221	-0.0811926	2.64613e-10	2.71129e-07	0.238682	4093	4884	-0.135237	-0.0712054	-0.112135	-0.0502501	Diseases of esophagus	digestive	3.65009e-11	0.799485	-0.0220286	Physical activity	Physical activity variability	Fraction of time
520	MET_peak_time_mean_abs_dev	0.0606279	-0.0477655	0.388061	0.420454	0.238714	199	296	-0.0770437	0.198299	-0.163972	0.0684408	Disorders of tooth development	digestive	0.849184	0.799485	0.108393	Diurnal rhythms	Phase	Hours
479	acceleration_within_day_SD_L5	0.0660616	-0.0154871	0.155826	0.781814	0.23876	408	365	-0.0251692	0.157293	-0.125088	0.0941137	Other upper respiratory disease	respiratory	0.0454857	0.799485	0.0815487	Physical activity	Physical activity variability	Fraction of time
512	acceleration_IV	0.0557599	0.00529742	0.0859335	0.865112	0.238766	850	1110	-0.00788125	0.119401	-0.0558249	0.0664198	Other symptoms of respiratory system	respiratory	0.290405	0.799485	0.0504625	Diurnal rhythms	Variability
715	self_report_daytime_dozing	0.00275289	0.115586	0.966647	0.0527901	0.238774	276	418	-0.126289	0.131794	-0.00139249	0.232564	Other inflammatory spondylopathies	musculoskeletal	0.720232	0.799485	-0.112833	Sleep	Self-report
300	sedentary_hourly_SD_M10	-0.0861307	-0.0434354	0.00845718	0.0876329	0.238791	868	1813	-0.150238	-0.0220232	-0.0932781	0.00640723	Anxiety disorders	mental disorders	0.446199	0.799485	-0.0426953	Physical activity	Physical activity variability	Fraction of time
191	walking_peak_value_mean	0.134758	-0.0883316	0.297436	0.52882	0.238818	55	52	-0.118732	0.388248	-0.363223	0.18656	Manlignant and unknown neoplasms of brain and nervous system	neoplasms	0.541873	0.799485	0.223089	Physical activity	Physical activity	Hours
557	walking_overall_M10	-0.0876287	0.0145506	0.214724	0.780533	0.238823	186	389	-0.226062	0.0508041	-0.087806	0.116907	Intestinal malabsorption (non-celiac)	digestive	0.02907	0.799485	-0.102179	Physical activity	Physical activity	Fraction of time
819	acceleration_overall_L5	0.273169	0.159684	0.000183228	0.213563	0.23883	148	77	0.13006	0.416277	-0.0919406	0.411308	Skull and face fracture and other intercranial injury	injuries & poisonings	0.317299	0.799485	0.113485	Physical activity	Physical activity	g
396	self_report_chronotype	-0.0655218	0.19787	0.721544	0.113858	0.238843	89	212	-0.425869	0.294825	-0.0474198	0.443159	Abnormal heart sounds	circulatory system	4.75249e-10	0.799485	-0.263391	Diurnal rhythms	Self-report
506	sedentary_overall_L5	0.10351	-0.00541873	0.0513977	0.953098	0.238879	279	140	-0.000628014	0.207647	-0.185989	0.175152	Empyema and pneumothorax	respiratory	0.0349879	0.799485	0.108928	Physical activity	Physical activity	Fraction of time
859	tasks_light_peak_value_mean	-0.0457225	0.0511833	0.538023	0.257978	0.238884	244	415	-0.191248	0.0998033	-0.0375011	0.139868	Complication due to other implant and internal device	injuries & poisonings	0.554517	0.799485	-0.0969058	Physical activity	Physical activity	Fraction of time
562	walking_overall_M10	-0.0400476	-0.0737184	0.0263523	4.73677e-05	0.238893	3307	3683	-0.0753885	-0.00470665	-0.109232	-0.0382047	Diverticulosis and diverticulitis	digestive	1.20151e-08	0.799485	0.0336708	Physical activity	Physical activity	Fraction of time
850	sleep_peak_quality_SD	-0.0212941	0.0514908	0.640709	0.213921	0.238898	470	581	-0.110721	0.068133	-0.0297101	0.132692	Hemorrhage or hematoma complicating a procedure	injuries & poisonings	0.691025	0.799485	-0.0727849	Sleep	Sleep variability	Hours
698	sedentary_hourly_SD_L5	-0.15556	0.0278593	0.197246	0.785769	0.23893	62	98	-0.392016	0.0808956	-0.173032	0.228751	Pruritus and related conditions	dermatologic	0.0369432	0.799485	-0.183419	Physical activity	Physical activity variability	Fraction of time
706	MVPA_hourly_SD	0.00660246	-0.0529857	0.850753	0.123358	0.238956	742	885	-0.0621739	0.0753788	-0.120385	0.0144135	Diseases of sebaceous glands	dermatologic	0.369924	0.799485	0.0595882	Physical activity	Physical activity variability	Fraction of time
1100	self_report_chronotype	-0.222449	-0.0808392	0.020221	0.281357	0.238974	288	514	-0.410193	-0.0347047	-0.22792	0.0662419	Family history		0.906606	0.799485	-0.14161	Diurnal rhythms	Self-report
509	MET_overall_L5	0.256186	0.445202	0.000138364	2.46032e-06	0.238988	188	133	0.12444	0.387932	0.260008	0.630396	Respiratory failure, insufficiency, arrest	respiratory	0.902666	0.799485	-0.189016	Physical activity	Physical activity	MET
454	acceleration_M10_time_abs_dev	0.0234022	-0.0277615	0.482341	0.302273	0.23901	797	1474	-0.0418865	0.0886909	-0.0805085	0.0249854	Varicose veins	circulatory system	0.287113	0.799485	0.0511638	Diurnal rhythms	Phase	Hours
858	acceleration_during_main_sleep_mean	0.0123268	0.1154	0.817074	0.0370916	0.239053	288	403	-0.0921236	0.116777	0.00690789	0.223892	Complication of internal orthopedic device	injuries & poisonings	0.96024	0.799485	-0.103073	Sleep	Sleep	g
520	acceleration_overall	-0.140905	-0.048198	0.026522	0.394529	0.239054	199	296	-0.26539	-0.0164201	-0.159149	0.0627532	Disorders of tooth development	digestive	2.5579e-05	0.799485	-0.092707	Physical activity	Physical activity	g
386	MVPA_IV	-0.0248995	0.0271035	0.435962	0.369634	0.239091	910	1182	-0.0875448	0.0377459	-0.0321084	0.0863155	Vertiginous syndromes and other disorders of vestibular system	sense organs	0.0272761	0.799485	-0.052003	Diurnal rhythms	Variability
531	self_report_sleep_duration_abs_dev	0.0649306	0.119749	0.0443526	0.000774127	0.239091	1008	789	0.00163979	0.128221	0.049938	0.189561	Peptic ulcer (excl. esophageal)	digestive	0.1936	0.799485	-0.0548189	Sleep	Self-report	Hours
465	MVPA_hourly_SD_M10	-0.0840635	-0.216279	0.22556	0.000413895	0.2391	174	299	-0.220021	0.0518936	-0.336323	-0.0962342	Acute upper respiratory infections of multiple or unspecified sites	respiratory	0.58664	0.799485	0.132215	Physical activity	Physical activity variability	Fraction of time
854	sleep_IV	0.0912064	0.226198	0.0952939	0.0104838	0.23913	290	133	-0.015958	0.198371	0.0529827	0.399412	Complications of cardiac/vascular device, implant, and graft	injuries & poisonings	0.624649	0.799485	-0.134991	Diurnal rhythms	Variability
857	sedentary_hourly_SD_M10	-0.0346426	-0.189889	0.668114	0.0392954	0.239157	139	132	-0.193012	0.123727	-0.370461	-0.00931617	Mechanical complication of unspecified genitourinary device, implant, and graft	injuries & poisonings	0.645996	0.799485	0.155246	Physical activity	Physical activity variability	Fraction of time
990	sedentary_hourly_SD_L5	0.0925012	0.0241239	0.0337864	0.57428	0.239187	487	563	0.00708823	0.177914	-0.0600449	0.108293	Effects radiation NOS	injuries & poisonings	0.164657	0.799485	0.0683773	Physical activity	Physical activity variability	Fraction of time
512	MET_hourly_SD	-0.182242	-0.129355	9.11405e-08	1.70742e-05	0.239193	850	1110	-0.24908	-0.115403	-0.188312	-0.0703988	Other symptoms of respiratory system	respiratory	0.974935	0.799485	-0.0528861	Physical activity	Physical activity variability
425	acceleration_L5_time_abs_dev	-0.0296502	0.112264	0.662615	0.252564	0.23922	204	114	-0.162846	0.103546	-0.0800502	0.304578	Cardiomyopathy	circulatory system	0.980555	0.799485	-0.141914	Diurnal rhythms	Phase	Hours
705	moderate_within_day_SD_M10	-0.0873154	0.09374	0.430259	0.38105	0.239224	83	83	-0.304288	0.129658	-0.116005	0.303485	Disorders of sweat glands	dermatologic	0.832675	0.799485	-0.181055	Physical activity	Physical activity variability	Fraction of time
510	sedentary_within_day_SD	0.00139495	0.144797	0.987208	0.0879426	0.239365	134	141	-0.169131	0.171921	-0.0215215	0.311115	Other diseases of lung	respiratory	0.78944	0.799888	-0.143402	Physical activity	Physical activity variability	Fraction of time
563	temp_within_day_SD	-0.0863932	-0.0409375	0.00518676	0.120908	0.239438	1000	1479	-0.14697	-0.0258161	-0.0926705	0.0107955	Constipation	digestive	0.8883	0.799967	-0.0454557	Diurnal rhythms	Variability	Celsius
687	acceleration_within_day_SD_L5	0.0549014	0.13883	0.199551	0.0011133	0.239466	477	629	-0.0289799	0.138783	0.0553705	0.222289	Symptoms affecting skin	dermatologic	0.804323	0.799967	-0.0839283	Physical activity	Physical activity variability	Fraction of time
850	total_sleep_mean	0.0677622	-0.000148045	0.114797	0.997338	0.239476	470	581	-0.0164563	0.151981	-0.0871215	0.0868254	Hemorrhage or hematoma complicating a procedure	injuries & poisonings	0.127671	0.799967	0.0679102	Sleep	Sleep	Hours
783	main_sleep_onset_mean	0.00865734	0.0968449	0.855883	0.0596976	0.239495	395	422	-0.0847716	0.102086	-0.00395735	0.197647	Fever of unknown origin	symptoms	0.00754551	0.799967	-0.0881876	Diurnal rhythms	Phase	Hours past midnight
961	self_report_sleeplessness	0.122247	-0.0757422	0.405267	0.355595	0.239513	66	257	-0.165653	0.410148	-0.236444	0.0849599	Poisoning by other anti-infectives	injuries & poisonings	0.0014256	0.799967	0.19799	Sleep	Self-report
1015	sleep_peak_time_mean	0.00809184	0.110596	0.892404	0.0492945	0.239517	257	346	-0.109161	0.125344	0.000341571	0.220849	Effects of other external causes		0.0011158	0.799967	-0.102504	Diurnal rhythms	Phase	Hours past midnight
530	sedentary_peak_time_mean_abs_dev	-0.000757152	0.0269427	0.964075	0.0909364	0.239559	4093	4884	-0.0337055	0.0321912	-0.00429516	0.0581807	Diseases of esophagus	digestive	0.538133	0.799967	-0.0276999	Diurnal rhythms	Phase	Hours
915	acceleration_within_day_SD	0.000504677	-0.0768667	0.989784	0.0990692	0.239565	485	481	-0.0767456	0.077755	-0.168208	0.0144745	Superficial injury without mention of infection	injuries & poisonings	0.788078	0.799967	0.0773714	Physical activity	Physical activity variability	Fraction of time
729	sedentary_within_day_SD	0.0740838	-0.0168394	0.230073	0.718291	0.239596	261	468	-0.0469014	0.195069	-0.108331	0.0746522	Other disorders of soft tissues	musculoskeletal	0.766425	0.799967	0.0909232	Physical activity	Physical activity variability	Fraction of time
743	MET_overall_L5	0.118286	0.0559762	0.0340131	0.0300507	0.239598	271	1860	0.00892522	0.227647	0.00540467	0.106548	Osteoporosis, osteopenia and pathological fracture	musculoskeletal	0.156069	0.799967	0.06231	Physical activity	Physical activity	MET
695	temp_L1_time_abs_dev	-0.04271	0.0446674	0.465106	0.323997	0.239672	274	498	-0.15731	0.0718898	-0.0440981	0.133433	Erythematous conditions	dermatologic	0.842208	0.800019	-0.0873774	Diurnal rhythms	Phase	Hours
427	acceleration_M10_time_abs_dev	0.0040461	0.0404346	0.829482	0.0741945	0.239703	2769	2158	-0.0327765	0.0408687	-0.00395322	0.0848223	Cardiac dysrhythmias	circulatory system	0.647634	0.800019	-0.0363885	Diurnal rhythms	Phase	Hours
915	sedentary_overall	0.00690577	0.0836489	0.87432	0.0689705	0.239706	485	481	-0.0786664	0.0924779	-0.00650176	0.1738	Superficial injury without mention of infection	injuries & poisonings	0.748293	0.800019	-0.0767432	Physical activity	Physical activity	Fraction of time
401	self_report_chronotype	-0.0010275	-0.0387616	0.964783	0.0750503	0.239713	10966	9753	-0.0466411	0.0445861	-0.0814387	0.00391552	Hypertension	circulatory system	0.481216	0.800019	0.0377341	Diurnal rhythms	Self-report
375	temp_amplitude	-0.120047	-0.0260218	0.0750276	0.578565	0.239718	195	449	-0.25221	0.0121155	-0.117838	0.0657948	Disorders of lacrimal system	sense organs	0.0134621	0.800019	-0.0940252	Diurnal rhythms	Amplitude	Celsius
475	temp_phase_abs_dev	0.0206039	-0.0664772	0.622259	0.218707	0.239781	394	532	-0.0613677	0.102576	-0.17241	0.0394552	Chronic sinusitis	respiratory	0.972709	0.800162	0.0870811	Diurnal rhythms	Phase	Hours
738	sedentary_hourly_SD_M10	0.136338	-0.0588751	0.29227	0.58031	0.239824	54	96	-0.117395	0.390071	-0.267571	0.149821	Other acquired musculoskeletal deformity	musculoskeletal	0.412307	0.80018	0.195213	Physical activity	Physical activity variability	Fraction of time
287	MET_within_day_SD	-0.172348	-0.0566607	0.0125262	0.405065	0.239828	209	206	-0.30763	-0.0370667	-0.190042	0.0767204	Purpura and other hemorrhagic conditions	hematopoietic	0.649128	0.80018	-0.115688	Physical activity	Physical activity variability
372	acceleration_between_day_SD	0.130297	-0.0188256	0.182916	0.8393	0.239864	77	127	-0.0614535	0.322047	-0.200778	0.163127	Disorders of conjunctiva	sense organs	0.0527579	0.800185	0.149122	Physical activity	Physical activity variability	g
210	sedentary_within_day_SD_L5	0.00126988	0.176924	0.989434	0.0706962	0.239879	89	116	-0.18668	0.18922	-0.0149322	0.368781	Benign neoplasm of lip, oral cavity, and pharynx	neoplasms	0.885336	0.800185	-0.175654	Physical activity	Physical activity variability	Fraction of time
244	moderate_hourly_SD_M10	0.0139228	-0.0330647	0.69021	0.0602873	0.239899	793	3746	-0.0545435	0.0823892	-0.06756	0.00143051	Hypothyroidism	endocrine/metabolic	0.0706189	0.800185	0.0469875	Physical activity	Physical activity variability	Fraction of time
854	temp_amplitude	-0.0172474	-0.140111	0.757587	0.102752	0.239935	290	133	-0.126772	0.0922772	-0.308414	0.0281925	Complications of cardiac/vascular device, implant, and graft	injuries & poisonings	0.422026	0.800185	0.122864	Diurnal rhythms	Amplitude	Celsius
281	self_report_nap_during_day	0.201586	0.0909798	0.050068	0.378759	0.239956	107	230	-5.9847e-05	0.403233	-0.111614	0.293574	Other deficiency anemia	hematopoietic	0.535944	0.800185	0.110607	Sleep	Self-report
803	sleep_IV	-0.0636031	0.0814022	0.467899	0.34082	0.239968	110	143	-0.235336	0.10813	-0.0860934	0.248898	Fracture of upper limb	injuries & poisonings	0.0328142	0.800185	-0.145005	Diurnal rhythms	Variability
596	num_wakings_mean	0.153395	0.120741	2.68035e-09	0.000586413	0.23999	1327	892	0.102873	0.203918	0.0519063	0.189575	Other disorders of bladder	genitourinary	1.04965e-12	0.800185	0.0326549	Sleep	Sleep
371	self_report_sleeplessness	0.0417422	-0.0800983	0.582599	0.255669	0.239997	329	354	-0.107123	0.190608	-0.218212	0.0580158	Inflammation of the eye	sense organs	0.940733	0.800185	0.12184	Sleep	Self-report
272	sedentary_peak_time_mean_abs_dev	0.0109717	-0.0147019	0.447876	0.369298	0.240088	6778	4815	-0.0173622	0.0393055	-0.0467981	0.0173942	Disorders of lipoid metabolism	endocrine/metabolic	0.891362	0.800381	0.0256736	Diurnal rhythms	Phase	Hours
529	acceleration_M10_time_abs_dev	-0.14296	0.00467623	0.139642	0.95729	0.240098	92	136	-0.332651	0.0467313	-0.166466	0.175819	Diseases and other conditions of the tongue	digestive	0.548515	0.800381	-0.147636	Diurnal rhythms	Phase	Hours
320	sedentary_peak_time_mean	-0.0267272	-0.160119	0.743994	0.0330871	0.240138	137	172	-0.187138	0.133683	-0.307385	-0.0128534	Meningitis	neurological	0.424932	0.800426	0.133392	Diurnal rhythms	Phase	Hours past midnight
495	tasks_light_within_day_SD	0.031683	0.0509775	0.11233	0.000247633	0.240153	3683	5155	-0.00742625	0.0707923	0.0237145	0.0782405	Asthma	respiratory	0.792233	0.800426	-0.0192945	Physical activity	Physical activity variability	Fraction of time
251	self_report_nap_during_day	0.192755	-0.0140643	0.0978764	0.943373	0.240208	94	78	-0.0354873	0.420996	-0.40215	0.374021	Other disorders of pancreatic internal secretion	endocrine/metabolic	0.64982	0.800479	0.206819	Sleep	Self-report
402	sleep_IV	0.0144669	-0.118476	0.84482	0.141114	0.240213	158	161	-0.1304	0.159333	-0.276265	0.0393124	Elevated blood pressure reading without diagnosis of hypertension	circulatory system	0.757679	0.800479	0.132943	Diurnal rhythms	Variability
969	other_sleep_mean	0.480338	0.388144	1.77976e-05	3.46098e-05	0.240231	65	132	0.260943	0.699732	0.204433	0.571855	Poisoning by psychotropic agents	injuries & poisonings	0.475353	0.800479	0.0921933	Sleep	Sleep	Hours
1100	temp_L1_time_abs_dev	0.0101094	-0.0763886	0.859745	0.0849474	0.240331	288	514	-0.102027	0.122245	-0.1633	0.0105224	Family history		0.963515	0.800668	0.0864979	Diurnal rhythms	Phase	Hours
414	num_wakings_mean	0.150944	0.0675205	0.00041945	0.362914	0.24041	462	198	0.0670795	0.234809	-0.0779352	0.212976	Other forms of chronic heart disease	circulatory system	0.00409186	0.800668	0.0834236	Sleep	Sleep
214	acceleration_peak_time_mean_abs_dev	0.00864183	0.0764089	0.81377	0.0644392	0.24041	697	635	-0.0632614	0.080545	-0.00458002	0.157398	Lipoma	neoplasms	0.815284	0.800668	-0.0677671	Diurnal rhythms	Phase	Hours
334	num_wakings_mean	0.240167	0.138744	0.000224743	0.112356	0.240411	208	142	0.112587	0.367748	-0.0325326	0.310021	Degenerative disease of the spinal cord	neurological	0.000727237	0.800668	0.101423	Sleep	Sleep
204	main_sleep_onset_mean	0.0619829	-0.0637033	0.359351	0.450368	0.240444	193	153	-0.0705563	0.194522	-0.229121	0.101714	Leukemia	neoplasms	0.884941	0.800668	0.125686	Diurnal rhythms	Phase	Hours past midnight
741	moderate_hourly_SD_M10	0.0548624	-0.0543906	0.441337	0.358886	0.240447	187	293	-0.084798	0.194523	-0.170582	0.0618011	Symptoms and disorders of the joints	musculoskeletal	0.348302	0.800668	0.109253	Physical activity	Physical activity variability	Fraction of time
353	tasks_light_peak_value_mean	0.162676	0.00343898	0.095756	0.962798	0.2405	139	155	-0.0287293	0.354081	-0.141073	0.147951	Nerve root and plexus disorders	neurological	0.790142	0.800668	0.159237	Physical activity	Physical activity	Fraction of time
281	acceleration_hourly_SD_M10	0.0500662	-0.0837388	0.542256	0.233006	0.240517	107	230	-0.110958	0.211091	-0.221354	0.0538762	Other deficiency anemia	hematopoietic	0.436348	0.800668	0.133805	Physical activity	Physical activity variability	Fraction of time
949	tasks_light_within_day_SD	-0.0724785	0.0338166	0.349357	0.478723	0.240518	213	375	-0.224275	0.0793181	-0.059752	0.127385	Allergies, other	injuries & poisonings	0.742594	0.800668	-0.106295	Physical activity	Physical activity variability	Fraction of time
722	sleep_within_day_SD_M10	0.00172679	0.0457732	0.945436	0.0687008	0.240525	1457	1769	-0.047726	0.0511796	-0.00350985	0.0950562	Intervertebral disc disorders	musculoskeletal	2.79706e-07	0.800668	-0.0440464	Sleep	Sleep variability
593	acceleration_between_day_SD	0.00921643	-0.0372594	0.678402	0.232454	0.240556	1618	1176	-0.0343488	0.0527817	-0.0984186	0.0238998	Hematuria	genitourinary	0.409064	0.800668	0.0464758	Physical activity	Physical activity variability	g
965	acceleration_between_day_SD	-0.0873234	-0.0387468	0.0259968	0.229175	0.240576	496	1118	-0.164201	-0.0104455	-0.101902	0.0244082	Poisoning by analgesics, antipyretics, and antirheumatics	injuries & poisonings	0.951286	0.800668	-0.0485766	Physical activity	Physical activity variability	g
475	moderate_overall	-0.00914762	0.0635901	0.875852	0.105682	0.24062	394	532	-0.12391	0.105614	-0.0134444	0.140625	Chronic sinusitis	respiratory	0.991192	0.800668	-0.0727377	Physical activity	Physical activity	Fraction of time
1100	sleep_peak_time_mean	-0.0426009	0.0434857	0.447719	0.345123	0.240639	288	514	-0.152578	0.0673763	-0.046793	0.133764	Family history		0.722472	0.800668	-0.0860867	Diurnal rhythms	Phase	Hours past midnight
722	sedentary_overall_M10	-0.00741524	0.0349423	0.773746	0.153224	0.240667	1457	1769	-0.0579714	0.0431409	-0.0130092	0.0828937	Intervertebral disc disorders	musculoskeletal	0.622642	0.800668	-0.0423575	Physical activity	Physical activity	Fraction of time
288	total_sleep_mean	0.16942	0.104756	0.000699872	0.0405863	0.240679	347	441	0.0714602	0.26738	0.00449006	0.205023	Diseases of white blood cells	hematopoietic	0.921874	0.800668	0.0646636	Sleep	Sleep	Hours
335	MVPA_between_day_SD	-0.454765	-0.286008	0.000618003	3.75218e-05	0.24071	57	217	-0.715105	-0.194425	-0.421988	-0.150029	Multiple sclerosis	neurological	0.000174348	0.800668	-0.168757	Physical activity	Physical activity variability	Fraction of time
272	main_sleep_onset_mean	-0.00329825	0.0231252	0.810569	0.171031	0.240733	6778	4815	-0.0302684	0.0236719	-0.00998534	0.0562358	Disorders of lipoid metabolism	endocrine/metabolic	0.934418	0.800668	-0.0264235	Diurnal rhythms	Phase	Hours past midnight
70	moderate_between_day_SD	-0.0864603	0.0228024	0.211336	0.700377	0.24074	233	262	-0.22204	0.049119	-0.0933388	0.138944	Viral hepatitis	infectious diseases	0.622491	0.800668	-0.109263	Physical activity	Physical activity variability	Fraction of time
477	acceleration_hourly_SD_M10	-0.138741	-0.0581862	0.00853452	0.43162	0.240752	263	211	-0.242129	-0.0353541	-0.203203	0.0868302	Epistaxis or throat hemorrhage	respiratory	0.900551	0.800668	-0.0805553	Physical activity	Physical activity variability	Fraction of time
384	MET_peak_value_mean	0.0599852	-0.0994623	0.549991	0.275213	0.240759	95	117	-0.136695	0.256666	-0.278124	0.0791996	Other disorders of tympanic membrane	sense organs	0.0372967	0.800668	0.159447	Physical activity	Physical activity	MET
686	main_sleep_onset_SD	0.137776	0.0672229	0.00212017	0.198991	0.24079	456	399	0.0499002	0.225652	-0.0353559	0.169802	Other local infections of skin and subcutaneous tissue	dermatologic	0.438583	0.800668	0.0705531	Diurnal rhythms	Phase Variability	Hours
418	MET_overall_L5	0.0785469	0.0562313	3.38725e-05	0.00739901	0.240792	2579	2853	0.0414145	0.115679	0.0150826	0.0973801	Nonspecific chest pain	circulatory system	0.000780338	0.800668	0.0223156	Physical activity	Physical activity	MET
720	phase_abs_dev	-0.0148614	0.150798	0.862954	0.140263	0.240807	117	110	-0.183607	0.153885	-0.0496074	0.351203	Spinal stenosis	musculoskeletal	0.547936	0.800668	-0.165659	Diurnal rhythms	Phase	Hours
365	acceleration_hourly_SD_M10	-0.0866819	-0.0467112	0.0037585	0.215458	0.240811	832	826	-0.14531	-0.0280535	-0.120622	0.0271996	Glaucoma	sense organs	0.0144751	0.800668	-0.0399708	Physical activity	Physical activity variability	Fraction of time
747	acceleration_M10_time_abs_dev	0.0368771	0.136916	0.42786	0.0338589	0.240853	402	249	-0.054285	0.128039	0.0104402	0.263391	Cardiac and circulatory congenital anomalies	congenital anomalies	0.727486	0.800721	-0.100039	Diurnal rhythms	Phase	Hours
411	acceleration_within_day_SD_L5	0.0119187	0.0508781	0.474711	0.0457723	0.240868	3856	1895	-0.020761	0.0445984	0.000955771	0.1008	Ischemic Heart Disease	circulatory system	0.6833	0.800721	-0.0389594	Physical activity	Physical activity variability	Fraction of time
208	tasks_light_peak_value_mean	0.00773193	-0.0253516	0.741072	0.191632	0.240964	2709	2391	-0.0381305	0.0535943	-0.0634047	0.0127016	Benign neoplasm of colon	neoplasms	0.515112	0.800747	0.0330835	Physical activity	Physical activity	Fraction of time
573	self_report_sleep_duration	0.0593227	-0.00446486	0.127162	0.90396	0.240977	705	736	-0.0169011	0.135546	-0.0769915	0.0680618	Other disorders of liver	digestive	0.649388	0.800747	0.0637876	Sleep	Self-report	Hours
697	walking_overall_M10	-0.256978	-0.110502	0.0101398	0.217163	0.240986	93	131	-0.452877	-0.0610786	-0.285999	0.0649948	Sarcoidosis	dermatologic	0.00524373	0.800747	-0.146476	Physical activity	Physical activity	Fraction of time
377	MVPA_hourly_SD_M10	-0.0758991	0.13762	0.537792	0.28609	0.240997	54	67	-0.317334	0.165536	-0.115237	0.390477	Disorders of optic nerve and visual pathways	sense organs	9.11828e-08	0.800747	-0.213519	Physical activity	Physical activity variability	Fraction of time
819	phase_abs_dev	0.192652	0.0470767	0.0111916	0.701894	0.241043	148	77	0.0437999	0.341505	-0.193985	0.288139	Skull and face fracture and other intercranial injury	injuries & poisonings	0.00909571	0.800747	0.145576	Diurnal rhythms	Phase	Hours
350	inactivity_peak_time_mean	-0.0400713	0.0453537	0.411055	0.403206	0.241043	395	381	-0.135614	0.0554708	-0.0609888	0.151696	Abnormal movement	neurological	0.628214	0.800747	-0.085425	Diurnal rhythms	Phase	Hours past midnight
351	main_sleep_ratio_mean	-0.0972458	-0.0632861	0.00295997	0.0255278	0.24109	718	1526	-0.161379	-0.0331128	-0.118826	-0.00774639	Other peripheral nerve disorders	neurological	1.85712e-27	0.800747	-0.0339598	Sleep	Sleep
342	cosinor_rsquared	-0.206144	-0.0709677	0.0116948	0.45214	0.241109	140	123	-0.366395	-0.0458919	-0.255972	0.114036	Hemiplegia	neurological	0.854774	0.800747	-0.135176	Diurnal rhythms	Amplitude
189	acceleration_peak_value_mean	-0.111103	-0.0400903	0.00192237	0.536214	0.241113	602	248	-0.181301	-0.0409046	-0.167124	0.0869435	Cancer of urinary organs (incl. kidney and bladder)	neoplasms	0.222943	0.800747	-0.0710127	Physical activity	Physical activity	g
372	MET_peak_time_mean_abs_dev	0.154521	-0.0113871	0.165533	0.898751	0.241121	77	127	-0.0638809	0.372923	-0.186794	0.16402	Disorders of conjunctiva	sense organs	0.97885	0.800747	0.165908	Diurnal rhythms	Phase	Hours
297	MVPA_between_day_SD	-0.216207	-0.0389321	0.0699317	0.685787	0.241125	68	111	-0.450023	0.01761	-0.22754	0.149675	Suicidal ideation or attempt	mental disorders	0.254259	0.800747	-0.177275	Physical activity	Physical activity variability	Fraction of time
510	moderate_within_day_SD	-0.108409	0.0372657	0.236062	0.644171	0.241165	134	141	-0.287735	0.0709161	-0.120873	0.195404	Other diseases of lung	respiratory	0.719288	0.800747	-0.145675	Physical activity	Physical activity variability	Fraction of time
596	self_report_getting_up_in_morning	0.108801	0.133391	0.0515364	0.00386071	0.241176	1327	892	-0.000725273	0.218328	0.04291	0.223872	Other disorders of bladder	genitourinary	0.0781124	0.800747	-0.0245897	Sleep	Self-report
520	MVPA_within_day_SD_M10	-0.0640466	0.0415674	0.342392	0.489894	0.241177	199	296	-0.19626	0.0681673	-0.0764258	0.159561	Disorders of tooth development	digestive	0.3668	0.800747	-0.105614	Physical activity	Physical activity variability	Fraction of time
442	temp_amplitude	-0.0785146	0.0434621	0.125308	0.639542	0.241189	344	112	-0.178906	0.0218767	-0.138426	0.22535	Other aneurysm	circulatory system	0.661697	0.800747	-0.121977	Diurnal rhythms	Amplitude	Celsius
597	moderate_overall_M10	0.0811117	-0.0123822	0.120229	0.812901	0.241257	464	311	-0.0212022	0.183426	-0.114919	0.090155	Other disorders of urethra and urinary tract	genitourinary	0.979829	0.800812	0.0934939	Physical activity	Physical activity	Fraction of time
214	sedentary_within_day_SD	-0.0620289	0.00261751	0.103612	0.947942	0.241276	697	635	-0.136725	0.0126675	-0.0759575	0.0811926	Lipoma	neoplasms	0.248849	0.800812	-0.0646464	Physical activity	Physical activity variability	Fraction of time
272	acceleration_peak_time_mean_abs_dev	-0.00911847	0.0165299	0.516984	0.319776	0.241284	6778	4815	-0.0366988	0.0184618	-0.0160339	0.0490937	Disorders of lipoid metabolism	endocrine/metabolic	0.846068	0.800812	-0.0256484	Diurnal rhythms	Phase	Hours
819	sleep_peak_time_mean	0.178137	0.0230361	0.0233972	0.846914	0.241293	148	77	0.0241193	0.332154	-0.210835	0.256908	Skull and face fracture and other intercranial injury	injuries & poisonings	0.0919094	0.800812	0.155101	Diurnal rhythms	Phase	Hours past midnight
743	WASO_mean	0.158589	0.104781	0.00373443	3.48114e-05	0.241399	271	1860	0.0513998	0.265778	0.0551716	0.154391	Osteoporosis, osteopenia and pathological fracture	musculoskeletal	0.00197902	0.800948	0.0538078	Sleep	Sleep	Hours
455	acceleration_overall_L5	0.0370195	0.00378457	0.0780336	0.881651	0.241408	1895	2059	-0.00415438	0.0781933	-0.0460399	0.053609	Hemorrhoids	circulatory system	0.839554	0.800948	0.0332349	Physical activity	Physical activity	g
427	temp_RA	0.0220193	0.0588399	0.251444	0.00868342	0.241451	2769	2158	-0.0156121	0.0596507	0.0148953	0.102785	Cardiac dysrhythmias	circulatory system	0.105947	0.800948	-0.0368206	Diurnal rhythms	Amplitude
540	tasks_light_overall	0.0137611	-0.0517012	0.790643	0.14758	0.241457	527	640	-0.0878365	0.115359	-0.121676	0.0182739	Appendiceal conditions	digestive	0.859608	0.800948	0.0654623	Physical activity	Physical activity	Hours
157	acceleration_L5_time	-0.0299186	0.194912	0.813157	0.166021	0.241464	60	52	-0.27802	0.218183	-0.0808968	0.470721	Pancreatic cancer	neoplasms	0.831618	0.800948	-0.224831	Diurnal rhythms	Phase	Hours past midnight
476	main_sleep_offset_mean_abs_dev	-0.0360895	-0.00342314	0.0863402	0.872799	0.241487	2108	2613	-0.0773333	0.00515436	-0.0453292	0.038483	Allergic rhinitis	respiratory	0.63414	0.800948	-0.0326663	Diurnal rhythms	Phase	Hours
586	MVPA_overall_M10	-0.0837888	-0.16079	0.0430593	0.000580221	0.241497	562	471	-0.164961	-0.0026163	-0.25238	-0.0691999	Other disorders of the kidney and ureters	genitourinary	0.00111255	0.800948	0.0770009	Physical activity	Physical activity	Fraction of time
291	inactivity_peak_time_mean_abs_dev	0.0233594	0.245365	0.846132	0.0654243	0.241523	61	64	-0.212574	0.259293	-0.0156646	0.506395	Other specified nonpsychotic and/or transient mental disorders	mental disorders	0.951059	0.800948	-0.222006	Diurnal rhythms	Phase	Hours
854	acceleration_peak_time_mean	0.00776455	0.13243	0.89017	0.130862	0.241542	290	133	-0.102443	0.117972	-0.0393828	0.304244	Complications of cardiac/vascular device, implant, and graft	injuries & poisonings	0.383584	0.800948	-0.124666	Diurnal rhythms	Phase	Hours past midnight
681	temp_RA	-0.0159984	0.0464033	0.638244	0.249719	0.241543	811	641	-0.082693	0.0506961	-0.0326125	0.125419	Superficial cellulitis and abscess	dermatologic	0.0956167	0.800948	-0.0624017	Diurnal rhythms	Amplitude
333	MET_overall_M10	-0.147787	-0.288081	0.102709	0.000584961	0.241627	119	136	-0.32529	0.0297152	-0.452285	-0.123878	Extrapyramidal disease and abnormal movement disorders	neurological	0.352646	0.801044	0.140294	Physical activity	Physical activity	MET
590	acceleration_M10_time_abs_dev	0.136758	-0.00412164	0.177391	0.95332	0.241642	86	211	-0.0619645	0.335481	-0.142124	0.133881	Pyelonephritis	genitourinary	0.993124	0.801044	0.14088	Diurnal rhythms	Phase	Hours
686	MVPA_within_day_SD_M10	-0.0559163	-0.144094	0.210539	0.00530409	0.241665	456	399	-0.143446	0.0316137	-0.245391	-0.0427959	Other local infections of skin and subcutaneous tissue	dermatologic	0.887513	0.801044	0.0881774	Physical activity	Physical activity variability	Fraction of time
289	walking_hourly_SD_M10	-0.121113	-0.0515221	0.0059926	0.289924	0.241669	473	452	-0.207487	-0.0347382	-0.146943	0.0438985	Other diseases of blood and blood-forming organs	hematopoietic	0.0232548	0.801044	-0.0695905	Physical activity	Physical activity variability	Fraction of time
709	acceleration_RA	0.0577172	-0.0299743	0.326731	0.522238	0.241676	228	498	-0.0576317	0.173066	-0.121785	0.0618359	Diffuse diseases of connective tissue	dermatologic	0.0208717	0.801044	0.0876915	Diurnal rhythms	Amplitude
270	acceleration_within_day_SD_L5	-0.0967267	0.0885393	0.345719	0.472168	0.24172	83	73	-0.297785	0.104332	-0.152833	0.329912	Disorders of protein plasma/amino-acid transport and metabolism	endocrine/metabolic	0.991738	0.801065	-0.185266	Physical activity	Physical activity variability	Fraction of time
696	MVPA_between_day_SD	0.00650745	-0.0631845	0.875557	0.131394	0.241725	574	584	-0.0749371	0.087952	-0.145272	0.0189034	Psoriasis and related disorders	dermatologic	1.36822e-05	0.801065	0.069692	Physical activity	Physical activity variability	Fraction of time
704	self_report_sleep_duration	-0.0264471	-0.100582	0.583779	0.0216465	0.241787	455	511	-0.12106	0.0681661	-0.186423	-0.0147405	Diseases of hair and hair follicles	dermatologic	0.286373	0.801204	0.0741346	Sleep	Self-report	Hours
520	acceleration_IV	0.0276333	-0.0794539	0.676877	0.180654	0.241813	199	296	-0.102334	0.1576	-0.195778	0.03687	Disorders of tooth development	digestive	0.751912	0.801209	0.107087	Diurnal rhythms	Variability
352	WASO_mean	0.0230019	-0.118613	0.772925	0.149638	0.241843	126	165	-0.133239	0.179243	-0.279966	0.0427399	Disorders of other cranial nerves	neurological	0.0184696	0.801209	0.141615	Sleep	Sleep	Hours
450	sedentary_peak_time_mean_abs_dev	-0.130664	0.0404441	0.244854	0.669811	0.241852	81	118	-0.350881	0.0895531	-0.145458	0.226346	Noninfectious disorders of lymphatic channels	circulatory system	0.767269	0.801209	-0.171108	Diurnal rhythms	Phase	Hours
442	tasks_light_within_day_SD	-0.0944829	0.0398369	0.122891	0.645108	0.241908	344	112	-0.214518	0.0255519	-0.129693	0.209367	Other aneurysm	circulatory system	0.569349	0.801259	-0.13432	Physical activity	Physical activity variability	Fraction of time
527	sleep_within_day_SD_L5	0.0356614	0.259999	0.773643	0.0276317	0.241909	53	78	-0.20736	0.278683	0.0286291	0.491369	Diseases of the salivary glands	digestive	0.00418016	0.801259	-0.224338	Sleep	Sleep
709	sedentary_overall_L5	-0.0178224	0.0807049	0.762	0.101401	0.241967	228	498	-0.133164	0.0975188	-0.0158578	0.177268	Diffuse diseases of connective tissue	dermatologic	0.201094	0.80132	-0.0985272	Physical activity	Physical activity	Fraction of time
342	temp_phase_abs_dev	0.0418617	-0.121544	0.558952	0.291258	0.241969	140	123	-0.0985365	0.18226	-0.347271	0.104183	Hemiplegia	neurological	0.912079	0.80132	0.163406	Diurnal rhythms	Phase	Hours
371	phase	-0.0381172	0.0515222	0.454381	0.36264	0.242025	329	354	-0.137978	0.0617439	-0.0594058	0.16245	Inflammation of the eye	sense organs	0.287452	0.801401	-0.0896395	Diurnal rhythms	Phase	Hours past midnight
765	acceleration_peak_value_mean	-0.144914	0.0584718	0.228504	0.665213	0.242043	51	58	-0.380774	0.0909466	-0.20637	0.323313	Cervical radiculitis	symptoms	0.149468	0.801401	-0.203385	Physical activity	Physical activity	g
738	sleep_peak_time_mean	-0.00363453	0.205913	0.977999	0.0522956	0.24206	54	96	-0.261951	0.254682	-0.00204485	0.413871	Other acquired musculoskeletal deformity	musculoskeletal	0.867532	0.801401	-0.209548	Diurnal rhythms	Phase	Hours past midnight
716	acceleration_L5_time	-0.0102245	0.0215583	0.60646	0.235185	0.242108	2810	3723	-0.0491269	0.0286779	-0.0140356	0.0571521	Other arthropathies	musculoskeletal	0.560424	0.801401	-0.0317827	Diurnal rhythms	Phase	Hours past midnight
1009	acceleration_hourly_SD_M10	0.0387681	-0.0206409	0.199803	0.650738	0.242132	806	565	-0.0204971	0.0980332	-0.11	0.0687178	Injury, NOS		0.0423126	0.801401	0.059409	Physical activity	Physical activity variability	Fraction of time
272	MET_within_day_SD_M10	-0.0637161	-0.0396802	9.45045e-06	0.0140427	0.242147	6778	4815	-0.0919083	-0.0355239	-0.0713439	-0.00801664	Disorders of lipoid metabolism	endocrine/metabolic	0.22673	0.801401	-0.0240359	Physical activity	Physical activity variability
557	MVPA_within_day_SD	-0.0598898	0.0421625	0.393375	0.411395	0.242157	186	389	-0.19742	0.0776398	-0.0584387	0.142764	Intestinal malabsorption (non-celiac)	digestive	0.155284	0.801401	-0.102052	Physical activity	Physical activity variability	Fraction of time
331	MVPA_overall_M10	-0.296608	-0.14485	0.00198854	0.132491	0.24216	103	109	-0.484622	-0.108594	-0.333571	0.0438709	Other cerebral degenerations	neurological	0.773391	0.801401	-0.151758	Physical activity	Physical activity	Fraction of time
990	temp_L1_time_abs_dev	-0.0134064	0.0594377	0.763092	0.162548	0.24221	487	563	-0.100581	0.0737683	-0.0239796	0.142855	Effects radiation NOS	injuries & poisonings	0.613992	0.801495	-0.0728441	Diurnal rhythms	Phase	Hours
306	self_report_chronotype	-0.00333389	0.0505784	0.916166	0.127405	0.242304	4175	3235	-0.0654121	0.0587443	-0.0144523	0.115609	Other mental disorder	mental disorders	0.482356	0.801669	-0.0539123	Diurnal rhythms	Self-report
599	walking_peak_value_mean	-0.0774301	-0.117472	0.000117524	1.05853e-07	0.242312	2614	2289	-0.116834	-0.0380261	-0.160776	-0.0741681	Other symptoms/disorders or the urinary system	genitourinary	0.0175333	0.801669	0.0400418	Physical activity	Physical activity	Hours
743	sedentary_overall_M10	-0.0252507	0.0505478	0.666499	0.0369008	0.242325	271	1860	-0.140091	0.0895892	0.00307375	0.0980219	Osteoporosis, osteopenia and pathological fracture	musculoskeletal	0.887257	0.801669	-0.0757985	Physical activity	Physical activity	Fraction of time
764	sleep_hourly_SD	-0.0203308	-0.112373	0.659173	0.0248086	0.242418	373	462	-0.110678	0.0700168	-0.210506	-0.0142403	Sciatica	symptoms	0.0909051	0.801908	0.0920423	Sleep	Sleep variability	Fraction of time
349	acceleration_hourly_SD_M10	-0.178759	-0.0823697	0.0150403	0.302012	0.242451	136	184	-0.322855	-0.0346619	-0.238788	0.0740481	Other and unspecified disorders of the nervous system	neurological	0.653526	0.801946	-0.0963888	Physical activity	Physical activity variability	Fraction of time
272	self_report_daytime_dozing	0.00870376	0.0404732	0.580651	0.0350021	0.242506	6778	4815	-0.0221766	0.0395841	0.00284832	0.078098	Disorders of lipoid metabolism	endocrine/metabolic	0.978883	0.802059	-0.0317694	Sleep	Self-report
979	sedentary_peak_time_mean_abs_dev	0.0809446	-0.0203697	0.270912	0.6605	0.242583	182	486	-0.0631563	0.225045	-0.111268	0.0705284	Adverse drug events and drug allergies	injuries & poisonings	0.525585	0.802244	0.101314	Diurnal rhythms	Phase	Hours
714	total_sleep_mean_abs_dev	0.0224857	0.112702	0.671521	0.00684235	0.242711	312	690	-0.0814423	0.126414	0.0310249	0.194378	Rheumatoid arthritis and other inflammatory polyarthropathies	musculoskeletal	0.101148	0.802566	-0.0902158	Sleep	Sleep	Hours
191	main_sleep_offset_mean	0.100712	-0.123995	0.423578	0.39459	0.242722	55	52	-0.14596	0.347385	-0.409468	0.161477	Manlignant and unknown neoplasms of brain and nervous system	neoplasms	0.895786	0.802566	0.224708	Diurnal rhythms	Phase	Hours past midnight
858	main_sleep_onset_mean_abs_dev	0.0722807	-0.0136245	0.187571	0.798723	0.242772	288	403	-0.0352232	0.179785	-0.118345	0.0910965	Complication of internal orthopedic device	injuries & poisonings	0.752924	0.802663	0.0859052	Diurnal rhythms	Phase	Hours
495	self_report_sleep_duration	-0.0326873	-0.0584657	0.0695878	9.01975e-05	0.242794	3683	5155	-0.0679935	0.00261889	-0.08773	-0.0292015	Asthma	respiratory	0.948812	0.802664	0.0257784	Sleep	Self-report	Hours
414	MET_peak_time_mean	0.0333638	-0.064817	0.461044	0.361166	0.242844	462	198	-0.0553489	0.122076	-0.203941	0.074307	Other forms of chronic heart disease	circulatory system	0.0266105	0.802701	0.0981808	Diurnal rhythms	Phase	Hours past midnight
442	inactivity_peak_value_mean	0.0441812	0.178869	0.382937	0.0639857	0.242847	344	112	-0.0550679	0.14343	-0.0103991	0.368137	Other aneurysm	circulatory system	0.884649	0.802701	-0.134688	Sleep	Sleep
715	temp_cosinor_rsquared	-0.00615738	-0.0960812	0.915165	0.0473563	0.242976	276	418	-0.119448	0.107133	-0.191041	-0.00112096	Other inflammatory spondylopathies	musculoskeletal	0.916129	0.802884	0.0899238	Diurnal rhythms	Amplitude
568	MET_hourly_SD_M10	-0.0298309	0.0504935	0.560007	0.25481	0.24298	353	544	-0.130149	0.0704869	-0.0364149	0.137402	Other disorders of peritoneum	digestive	0.933327	0.802884	-0.0803244	Physical activity	Physical activity variability
287	moderate_overall	-0.130084	0.00262212	0.107261	0.966861	0.242984	209	206	-0.288384	0.0282155	-0.121083	0.126327	Purpura and other hemorrhagic conditions	hematopoietic	0.474144	0.802884	-0.132706	Physical activity	Physical activity	Fraction of time
229	self_report_nap_during_day	-0.108272	0.0325336	0.257936	0.707274	0.243006	128	307	-0.295858	0.0793136	-0.137274	0.202341	Benign neoplasm of unspecified sites	neoplasms	0.780488	0.802884	-0.140806	Sleep	Self-report
480	MVPA_overall	-0.130859	-0.0875883	3.49219e-07	0.00117385	0.243007	1594	1408	-0.181197	-0.0805215	-0.140487	-0.0346893	Pneumonia	respiratory	0.0299883	0.802884	-0.0432711	Physical activity	Physical activity	Fraction of time
339	MET_overall_M10	-0.054203	0.0028244	0.167412	0.921341	0.243043	653	1209	-0.131154	0.0227485	-0.0532376	0.0588864	Other headache syndromes	neurological	0.43122	0.802902	-0.0570274	Physical activity	Physical activity	MET
569	moderate_between_day_SD	-0.0964602	-0.015265	0.0589509	0.710063	0.243073	433	555	-0.196568	0.00364716	-0.0957428	0.0652128	Other disorders of intestine	digestive	0.797109	0.802902	-0.0811952	Physical activity	Physical activity variability	Fraction of time
857	acceleration_L5_time	-0.0449599	-0.193881	0.59297	0.0315252	0.243118	139	132	-0.209815	0.119895	-0.370593	-0.0171687	Mechanical complication of unspecified genitourinary device, implant, and graft	injuries & poisonings	0.811875	0.802902	0.148921	Diurnal rhythms	Phase	Hours past midnight
342	MET_hourly_SD_M10	-0.117328	0.0254722	0.154754	0.788894	0.243128	140	123	-0.278937	0.0442812	-0.160993	0.211937	Hemiplegia	neurological	0.651073	0.802902	-0.1428	Physical activity	Physical activity variability
694	acceleration_peak_time_mean_abs_dev	-0.0357764	0.104875	0.686297	0.175689	0.243137	118	177	-0.209393	0.137841	-0.0469196	0.256669	Dyschromia and Vitiligo	dermatologic	0.279962	0.802902	-0.140651	Diurnal rhythms	Phase	Hours
253	MET_hourly_SD_M10	0.0493728	-0.127421	0.611056	0.263747	0.243143	96	81	-0.140908	0.239653	-0.350888	0.0960468	Disorders of the pituitary gland and its hypothalamic control	endocrine/metabolic	0.00409749	0.802902	0.176794	Physical activity	Physical activity variability
216	sleep_within_day_SD_L5	-0.0913975	-0.0462008	0.00957474	0.140775	0.243197	669	1152	-0.160539	-0.0222557	-0.107679	0.0152777	Benign neoplasm of skin	neoplasms	0.662054	0.802902	-0.0451967	Sleep	Sleep
694	sedentary_hourly_SD_M10	-0.109486	0.0233262	0.207174	0.765781	0.243226	118	177	-0.279609	0.060638	-0.130147	0.176799	Dyschromia and Vitiligo	dermatologic	0.22443	0.802902	-0.132812	Physical activity	Physical activity variability	Fraction of time
369	MET_overall_M10	-0.239727	-0.0427256	0.0576978	0.694853	0.243231	63	80	-0.487282	0.00782831	-0.256201	0.17075	Infection of the eye	sense organs	0.0669326	0.802902	-0.197001	Physical activity	Physical activity	MET
698	MET_overall_M10	-0.0550842	0.130899	0.662668	0.185266	0.243246	62	98	-0.302577	0.192409	-0.0627727	0.324571	Pruritus and related conditions	dermatologic	6.48605e-09	0.802902	-0.185984	Physical activity	Physical activity	MET
353	WASO_mean	0.229763	0.125523	0.00246846	0.137459	0.243276	139	155	0.0810049	0.378522	-0.0401129	0.291159	Nerve root and plexus disorders	neurological	1.60252e-10	0.802902	0.10424	Sleep	Sleep	Hours
158	moderate_within_day_SD_M10	-0.0654601	0.0926046	0.487973	0.342336	0.243301	113	102	-0.250455	0.119535	-0.0985404	0.28375	Neoplasm of unspecified nature of digestive system	neoplasms	0.823775	0.802902	-0.158065	Physical activity	Physical activity variability	Fraction of time
819	temp_L1_time_abs_dev	0.138245	-0.0221394	0.0839384	0.847174	0.243335	148	77	-0.018533	0.295023	-0.247294	0.203016	Skull and face fracture and other intercranial injury	injuries & poisonings	0.67531	0.802902	0.160384	Diurnal rhythms	Phase	Hours
751	sedentary_peak_time_mean_abs_dev	-0.149947	-0.0190783	0.0857682	0.795682	0.243338	128	193	-0.320997	0.0211037	-0.163488	0.125331	Genitourinary congenital anomalies	congenital anomalies	0.978995	0.802902	-0.130869	Diurnal rhythms	Phase	Hours
1100	sedentary_within_day_SD	0.0711487	-0.0147816	0.227037	0.738939	0.243345	288	514	-0.0442875	0.186585	-0.101717	0.0721534	Family history		0.105753	0.802902	0.0859303	Physical activity	Physical activity variability	Fraction of time
320	acceleration_overall_M10	0.0482878	-0.079447	0.527043	0.296707	0.243367	137	172	-0.10134	0.197916	-0.228668	0.0697736	Meningitis	neurological	7.25831e-06	0.802902	0.127735	Physical activity	Physical activity	g
255	acceleration_peak_time_mean	-0.032995	0.149054	0.776576	0.1296	0.243368	66	105	-0.26088	0.194889	-0.0436925	0.341801	Disorders of adrenal glands	endocrine/metabolic	0.300828	0.802902	-0.18205	Diurnal rhythms	Phase	Hours past midnight
785	acceleration_peak_time_mean_abs_dev	0.0048951	-0.0257999	0.805107	0.105087	0.243472	2588	4916	-0.0339889	0.0437791	-0.0570012	0.00540131	Abdominal pain	symptoms	0.850519	0.802992	0.030695	Diurnal rhythms	Phase	Hours
727	self_report_nap_during_day	-0.0787835	-0.0194464	0.0920002	0.702432	0.243487	518	908	-0.170427	0.01286	-0.119214	0.080321	Other disorders of synovium, tendon, and bursa	musculoskeletal	0.428386	0.802992	-0.0593371	Sleep	Self-report
402	main_sleep_onset_mean_abs_dev	0.0922687	-0.0337619	0.213191	0.687952	0.243498	158	161	-0.053007	0.237544	-0.198521	0.130997	Elevated blood pressure reading without diagnosis of hypertension	circulatory system	0.888134	0.802992	0.126031	Diurnal rhythms	Phase	Hours
371	sleep_within_day_SD_L5	-0.0196193	0.0710726	0.693786	0.202734	0.243503	329	354	-0.117286	0.0780474	-0.0382859	0.180431	Inflammation of the eye	sense organs	3.63097e-21	0.802992	-0.0906918	Sleep	Sleep
334	acceleration_peak_time_mean	0.110267	-0.0131148	0.104972	0.877511	0.243514	208	142	-0.0230407	0.243575	-0.179895	0.153665	Degenerative disease of the spinal cord	neurological	0.683937	0.802992	0.123382	Diurnal rhythms	Phase	Hours past midnight
285	acceleration_within_day_SD_L5	0.108764	0.0734426	0.000169929	0.00922729	0.243521	1091	1497	0.0520706	0.165457	0.0181546	0.128731	Other anemias	hematopoietic	0.500466	0.802992	0.0353211	Physical activity	Physical activity variability	Fraction of time
225	walking_peak_value_mean	-0.0533584	-0.233378	0.646481	0.00913128	0.243604	70	131	-0.281376	0.17466	-0.408825	-0.0579312	Benign neoplasm of brain and other parts of nervous system	neoplasms	0.0508788	0.803157	0.18002	Physical activity	Physical activity	Hours
229	sedentary_hourly_SD_L5	-0.168248	-0.0542775	0.0469986	0.348196	0.243613	128	307	-0.334264	-0.00223193	-0.167681	0.059126	Benign neoplasm of unspecified sites	neoplasms	0.248446	0.803157	-0.113971	Physical activity	Physical activity variability	Fraction of time
1015	acceleration_between_day_SD_M10	-0.101573	-0.0184223	0.0698487	0.745686	0.243644	257	346	-0.211386	0.00824045	-0.129751	0.0929068	Effects of other external causes		0.440735	0.803166	-0.0831504	Physical activity	Physical activity variability	Fraction of time
225	main_sleep_offset_mean	-0.146279	0.01949	0.19633	0.834578	0.243694	70	131	-0.368174	0.0756148	-0.163432	0.202412	Benign neoplasm of brain and other parts of nervous system	neoplasms	0.974977	0.803166	-0.165769	Diurnal rhythms	Phase	Hours past midnight
1100	moderate_hourly_SD	-0.0591107	0.0271189	0.325526	0.527482	0.243737	288	514	-0.17695	0.0587291	-0.057003	0.111241	Family history		9.29206e-05	0.803166	-0.0862296	Physical activity	Physical activity variability	Fraction of time
728	tasks_light_hourly_SD	-0.0672878	0.0278377	0.162885	0.63646	0.243744	565	245	-0.161798	0.0272223	-0.087599	0.143274	Disorders of muscle, ligament, and fascia	musculoskeletal	0.0718741	0.803166	-0.0951256	Physical activity	Physical activity variability	Fraction of time
586	phase	-0.0105767	0.0662664	0.787269	0.182545	0.243747	562	471	-0.0873956	0.0662422	-0.0311715	0.163704	Other disorders of the kidney and ureters	genitourinary	0.847844	0.803166	-0.0768431	Diurnal rhythms	Phase	Hours past midnight
960	sedentary_RA	-0.0870584	-0.0601684	0.000529736	0.00243491	0.243754	1380	3137	-0.136298	-0.0378193	-0.0990708	-0.021266	Poisoning by antibiotics	injuries & poisonings	0.636404	0.803166	-0.02689	Diurnal rhythms	Amplitude
349	self_report_IPAQ_activity_group	-0.273415	-0.0882718	0.0131265	0.436573	0.243773	136	184	-0.489465	-0.0573644	-0.310657	0.134113	Other and unspecified disorders of the nervous system	neurological	0.564248	0.803166	-0.185143	Physical activity	Self-report physical activity
455	other_sleep_mean	0.0137529	0.0578135	0.514399	0.0177267	0.243784	1895	2059	-0.0275897	0.0550955	0.0100285	0.105599	Hemorrhoids	circulatory system	0.89926	0.803166	-0.0440606	Sleep	Sleep	Hours
590	walking_peak_value_mean	-0.0713784	-0.229504	0.50067	0.00118719	0.243811	86	211	-0.27912	0.136363	-0.368251	-0.0907573	Pyelonephritis	genitourinary	0.379237	0.803187	0.158126	Physical activity	Physical activity	Hours
695	MET_peak_time_mean_abs_dev	0.0391708	-0.0488013	0.509782	0.287329	0.243892	274	498	-0.0772992	0.155641	-0.138698	0.0410952	Erythematous conditions	dermatologic	0.985562	0.803311	0.0879721	Diurnal rhythms	Phase	Hours
349	moderate_hourly_SD_M10	-0.211752	-0.0860481	0.0118395	0.255493	0.243957	136	184	-0.376647	-0.0468572	-0.234365	0.0622691	Other and unspecified disorders of the nervous system	neurological	0.167243	0.803311	-0.125704	Physical activity	Physical activity variability	Fraction of time
172	self_report_IPAQ_activity_group	0.0392731	-0.0169092	0.23881	0.62679	0.243957	1783	1795	-0.0260728	0.104619	-0.0850685	0.05125	Skin cancer	neoplasms	0.397994	0.803311	0.0561824	Physical activity	Self-report physical activity
348	self_report_getting_up_in_morning	0.346184	0.0301335	0.0385945	0.796321	0.243979	132	129	0.0181637	0.674204	-0.198694	0.258961	Other conditions of brain	neurological	0.179413	0.803311	0.316051	Sleep	Self-report
595	temp_cosinor_rsquared	-0.0498746	0.0531266	0.36358	0.445572	0.243983	307	202	-0.157466	0.0577165	-0.0833772	0.18963	Hydronephrosis	genitourinary	2.06305e-14	0.803311	-0.103001	Diurnal rhythms	Amplitude
288	main_sleep_duration_mean_abs_dev	0.0123989	0.103051	0.805673	0.0424857	0.244004	347	441	-0.0863839	0.111182	0.00349321	0.202609	Diseases of white blood cells	hematopoietic	0.544282	0.803311	-0.0906524	Sleep	Sleep	Hours
277	MET_peak_value_mean	-0.208998	-0.0995223	0.00276124	0.13005	0.24402	198	226	-0.345852	-0.0721448	-0.228369	0.029324	Other disorders of metabolism	endocrine/metabolic	0.547933	0.803311	-0.109476	Physical activity	Physical activity	MET
939	MET_overall_M10	-0.0342756	0.0144767	0.278895	0.594799	0.244033	1017	1330	-0.0963178	0.0277666	-0.0388689	0.0678224	Atopic/contact dermatitis due to other or unspecified	dermatologic	0.428497	0.803311	-0.0487523	Physical activity	Physical activity	MET
1002	total_sleep_mean_abs_dev	0.157847	0.112582	5.61467e-05	0.00446876	0.244043	575	757	0.0810531	0.234641	0.03497	0.190195	Symptoms concerning nutrition, metabolism, and development		0.0144394	0.803311	0.0452645	Sleep	Sleep	Hours
229	main_sleep_duration_mean	0.135036	0.0218263	0.106036	0.716726	0.244059	128	307	-0.0287158	0.298787	-0.0960762	0.139729	Benign neoplasm of unspecified sites	neoplasms	0.584083	0.803311	0.113209	Sleep	Sleep	Hours
443	inactivity_peak_time_mean	-0.0701774	0.00411694	0.128666	0.931187	0.244109	433	485	-0.160705	0.0203501	-0.089329	0.0975629	Peripheral vascular disease	circulatory system	0.582428	0.803338	-0.0742944	Diurnal rhythms	Phase	Hours past midnight
717	moderate_peak_value_mean	-0.102176	0.013196	0.1912	0.816262	0.24412	184	289	-0.255395	0.0510429	-0.0981167	0.124509	Polymyalgia Rheumatica	musculoskeletal	0.618575	0.803338	-0.115372	Physical activity	Physical activity	Hours
443	cosinor_rsquared	-0.178162	-0.112997	0.000102911	0.0154515	0.24413	433	485	-0.268072	-0.088252	-0.204452	-0.0215424	Peripheral vascular disease	circulatory system	0.150938	0.803338	-0.0651646	Diurnal rhythms	Amplitude
317	temp_L1_time	0.0405659	0.0917193	0.12179	0.005226	0.244172	1516	1002	-0.010819	0.0919509	0.0273515	0.156087	Alcohol-related disorders	mental disorders	0.898372	0.803408	-0.0511533	Diurnal rhythms	Phase	Hours past midnight
525	temp_phase	0.0427957	-0.0629426	0.420657	0.398321	0.244199	244	289	-0.0613655	0.146957	-0.209003	0.0831184	Other diseases of the teeth and supporting structures	digestive	0.556745	0.803427	0.105738	Diurnal rhythms	Phase	Hours past midnight
145	WASO_mean	0.188383	0.0107683	0.0686559	0.935505	0.244266	74	63	-0.0144122	0.391178	-0.250049	0.271586	Cancer of mouth	neoplasms	8.60636e-06	0.803448	0.177615	Sleep	Sleep	Hours
197	self_report_sleep_duration	0.0401212	-0.00941749	0.246057	0.699824	0.244269	912	1746	-0.0276703	0.107913	-0.0572914	0.0384564	Chemotherapy	neoplasms	0.412778	0.803448	0.0495387	Sleep	Self-report	Hours
571	self_report_snoring	-0.0937375	-0.0103278	0.0654117	0.859961	0.244281	355	365	-0.193455	0.00597977	-0.125065	0.10441	Chronic liver disease and cirrhosis	digestive	0.788741	0.803448	-0.0834097	Sleep	Self-report
593	acceleration_RA	-0.0629178	-0.0263354	0.00569512	0.391228	0.244313	1618	1176	-0.107519	-0.0183167	-0.0865378	0.033867	Hematuria	genitourinary	0.0311097	0.803448	-0.0365824	Diurnal rhythms	Amplitude
592	temp_phase_abs_dev	0.0204592	-0.0882695	0.706039	0.152528	0.24433	235	408	-0.0858553	0.126774	-0.209197	0.0326582	Cystitis and urethritis	genitourinary	0.59207	0.803448	0.108729	Diurnal rhythms	Phase	Hours
994	walking_within_day_SD_M10	-0.240321	-0.163949	2.41065e-07	0.0024814	0.244337	447	349	-0.331516	-0.149126	-0.270152	-0.057746	Sepsis and SIRS	injuries & poisonings	0.362073	0.803448	-0.0763722	Physical activity	Physical activity variability	Fraction of time
871	self_report_nap_during_day	0.00804349	0.140272	0.860882	0.0899788	0.244383	503	372	-0.0819145	0.0980015	-0.0218797	0.302424	Open wounds of extremities	injuries & poisonings	0.000391555	0.803448	-0.132229	Sleep	Self-report
287	temp_cosinor_rsquared	-0.0414216	0.0704834	0.534001	0.305776	0.244383	209	206	-0.171965	0.0891214	-0.0644087	0.205375	Purpura and other hemorrhagic conditions	hematopoietic	0.569856	0.803448	-0.111905	Diurnal rhythms	Amplitude
510	sleep_IV	0.053287	-0.0853524	0.509033	0.321667	0.244421	134	141	-0.104876	0.21145	-0.254155	0.0834499	Other diseases of lung	respiratory	0.651885	0.803448	0.138639	Diurnal rhythms	Variability
726	MET_peak_value_mean	0.0695502	0.0213061	0.0263536	0.446357	0.244432	1012	1307	0.00817349	0.130927	-0.0335324	0.0761445	Peripheral enthesopathies and allied syndromes	musculoskeletal	0.0807446	0.803448	0.0482442	Physical activity	Physical activity	MET
191	acceleration_RA	-0.290137	-0.108449	0.0142035	0.446511	0.244441	55	52	-0.522044	-0.0582299	-0.387674	0.170776	Manlignant and unknown neoplasms of brain and nervous system	neoplasms	0.0572431	0.803448	-0.181688	Diurnal rhythms	Amplitude
351	temp_phase	-0.016797	0.041841	0.591461	0.204187	0.244459	718	1526	-0.0781363	0.0445422	-0.0227465	0.106429	Other peripheral nerve disorders	neurological	0.154437	0.803448	-0.0586381	Diurnal rhythms	Phase	Hours past midnight
465	MET_peak_time_mean_abs_dev	0.130682	0.0217204	0.0810275	0.712214	0.244485	174	299	-0.0161196	0.277484	-0.0936866	0.137127	Acute upper respiratory infections of multiple or unspecified sites	respiratory	0.901169	0.803448	0.108962	Diurnal rhythms	Phase	Hours
447	MVPA_within_day_SD_M10	-0.410247	-0.277619	1.58582e-07	0.0188258	0.244504	146	76	-0.563615	-0.25688	-0.509261	-0.0459764	Other disorders of arteries and arterioles	circulatory system	0.346574	0.803448	-0.132629	Physical activity	Physical activity variability	Fraction of time
706	main_sleep_duration_mean	0.0187358	-0.0404227	0.589614	0.256207	0.244519	742	885	-0.0493443	0.086816	-0.110202	0.0293568	Diseases of sebaceous glands	dermatologic	0.0686094	0.803448	0.0591586	Sleep	Sleep	Hours
506	sleep_peak_quality_mean	-0.0423263	0.0785653	0.436445	0.381864	0.244542	279	140	-0.148929	0.0642761	-0.097527	0.254658	Empyema and pneumothorax	respiratory	0.210882	0.803453	-0.120892	Sleep	Sleep	Hours
211	sedentary_hourly_SD_L5	-0.0427828	0.0196621	0.30339	0.567437	0.244571	533	897	-0.124258	0.0386925	-0.0477312	0.0870554	Benign neoplasm of other parts of digestive system	neoplasms	0.272636	0.803481	-0.062445	Physical activity	Physical activity variability	Fraction of time
320	main_sleep_ratio_mean	-0.0153223	-0.162476	0.834831	0.0474802	0.244604	137	172	-0.159352	0.128707	-0.323147	-0.0018058	Meningitis	neurological	6.35405e-09	0.803512	0.147154	Sleep	Sleep
228	tasks_light_overall_M10	0.113895	-0.029849	0.254946	0.64719	0.244623	137	192	-0.0821946	0.309984	-0.157679	0.0979806	Hemangioma and lymphangioma, any site	neoplasms	0.424906	0.803512	0.143744	Physical activity	Physical activity	Fraction of time
378	MET_overall_M10	-0.148288	-0.277155	0.089315	0.000176103	0.244672	131	174	-0.319351	0.0227752	-0.421966	-0.132343	Strabismus and other disorders of binocular eye movements	sense organs	0.00474323	0.803536	0.128867	Physical activity	Physical activity	MET
70	temp_L1_time	0.0612312	-0.0437316	0.343548	0.489401	0.244707	233	262	-0.0654739	0.187936	-0.167727	0.080264	Viral hepatitis	infectious diseases	0.990097	0.803536	0.104963	Diurnal rhythms	Phase	Hours past midnight
726	tasks_light_peak_value_mean	0.0460914	0.0820437	0.21385	0.00151053	0.244717	1012	1307	-0.0265834	0.118766	0.0313609	0.132727	Peripheral enthesopathies and allied syndromes	musculoskeletal	0.518624	0.803536	-0.0359523	Physical activity	Physical activity	Fraction of time
361	acceleration_between_day_SD_M10	-0.0567298	0.0123518	0.130847	0.811957	0.244741	566	411	-0.130327	0.0168677	-0.0894101	0.114114	Retinal detachments and defects	sense organs	0.678346	0.803536	-0.0690816	Physical activity	Physical activity variability	Fraction of time
751	temp_RA	0.0408942	0.176931	0.625609	0.0148709	0.244756	128	193	-0.12338	0.205168	0.0345478	0.319315	Genitourinary congenital anomalies	congenital anomalies	7.3842e-08	0.803536	-0.136037	Diurnal rhythms	Amplitude
229	sedentary_within_day_SD_L5	-0.131954	-0.0253226	0.0986985	0.674006	0.244786	128	307	-0.288583	0.0246755	-0.14331	0.0926647	Benign neoplasm of unspecified sites	neoplasms	0.546727	0.803536	-0.106631	Physical activity	Physical activity variability	Fraction of time
458	sleep_peak_quality_SD	0.00390922	0.0626327	0.912295	0.0775213	0.24484	793	805	-0.0656546	0.073473	-0.00690872	0.132174	Hypotension	circulatory system	0.805545	0.803536	-0.0587234	Sleep	Sleep variability	Hours
297	walking_within_day_SD_M10	-0.212815	-0.0386203	0.0723359	0.689119	0.244858	68	111	-0.444931	0.0193003	-0.227835	0.150594	Suicidal ideation or attempt	mental disorders	0.0181014	0.803536	-0.174195	Physical activity	Physical activity variability	Fraction of time
345	acceleration_overall	-0.205438	-0.14749	2.14924e-06	0.00117128	0.244874	433	468	-0.2904	-0.120476	-0.23655	-0.0584307	Epilepsy, recurrent seizures, convulsions	neurological	0.738728	0.803536	-0.0579478	Physical activity	Physical activity	g
189	inactivity_peak_time_mean	0.102988	0.0209348	0.00876098	0.751916	0.244909	602	248	0.0259824	0.179994	-0.108867	0.150736	Cancer of urinary organs (incl. kidney and bladder)	neoplasms	0.869281	0.803536	0.0820535	Diurnal rhythms	Phase	Hours past midnight
594	MVPA_overall_M10	-0.0615159	0.00169082	0.0495643	0.970581	0.244952	994	491	-0.122915	-0.000117201	-0.0881688	0.0915504	Urinary calculus	genitourinary	0.0480606	0.803536	-0.0632067	Physical activity	Physical activity	Fraction of time
1005	MET_overall_L5	0.0505034	0.244193	0.640028	0.0112811	0.244962	74	122	-0.16116	0.262166	0.05531	0.433077	Other symptoms		0.60269	0.803536	-0.19369	Physical activity	Physical activity	MET
798	sedentary_hourly_SD	0.12569	0.0493801	0.0138967	0.233497	0.244976	385	598	0.0255462	0.225833	-0.0318556	0.130616	Malaise and fatigue	symptoms	0.375599	0.803536	0.0763096	Physical activity	Physical activity variability	Fraction of time
840	sedentary_peak_time_mean	0.0666782	-0.144703	0.572788	0.29206	0.245009	65	51	-0.16506	0.298416	-0.413886	0.12448	Sprains and strains	injuries & poisonings	0.148993	0.803536	0.211381	Diurnal rhythms	Phase	Hours past midnight
1010	self_report_getting_up_in_morning	0.0153039	-0.0589068	0.829555	0.137529	0.245075	774	1280	-0.124037	0.154645	-0.136653	0.0188393	Other tests		0.00277507	0.803536	0.0742107	Sleep	Self-report
568	moderate_hourly_SD_M10	-0.00181132	0.0791751	0.972242	0.0698991	0.245083	353	544	-0.103839	0.100216	-0.00643881	0.164789	Other disorders of peritoneum	digestive	0.881717	0.803536	-0.0809865	Physical activity	Physical activity variability	Fraction of time
252	MET_overall_M10	-0.0210456	-0.19855	0.877695	0.00693201	0.245104	52	176	-0.289086	0.246995	-0.342674	-0.054427	Disorders of parathyroid gland	endocrine/metabolic	0.533761	0.803536	0.177505	Physical activity	Physical activity	MET
536	walking_hourly_SD_M10	0.0721148	0.305108	0.577708	0.0242627	0.245125	53	58	-0.181765	0.325995	0.0396783	0.570537	Disorders of function of stomach	digestive	5.57156e-13	0.803536	-0.232993	Physical activity	Physical activity variability	Fraction of time
859	MVPA_within_day_SD	-0.1801	-0.0943799	0.00351601	0.0590038	0.245129	244	415	-0.301043	-0.0591576	-0.192349	0.00358899	Complication due to other implant and internal device	injuries & poisonings	0.579238	0.803536	-0.0857203	Physical activity	Physical activity variability	Fraction of time
285	tasks_light_hourly_SD	-0.0382078	0.0127249	0.278051	0.602949	0.245137	1091	1497	-0.107246	0.0308307	-0.0352228	0.0606725	Other anemias	hematopoietic	0.550382	0.803536	-0.0509326	Physical activity	Physical activity variability	Fraction of time
411	acceleration_within_day_SD	-0.119526	-0.105812	9.05524e-15	1.39955e-05	0.24518	3856	1895	-0.14974	-0.0893114	-0.153551	-0.0580727	Ischemic Heart Disease	circulatory system	0.814316	0.803536	-0.0137136	Physical activity	Physical activity variability	Fraction of time
596	walking_overall	-0.0426016	-0.0971864	0.121938	0.00502279	0.245184	1327	892	-0.0965865	0.0113833	-0.16508	-0.0292932	Other disorders of bladder	genitourinary	1.13769e-26	0.803536	0.0545848	Physical activity	Physical activity	Hours
965	acceleration_overall	-0.130729	-0.0806959	0.00121126	0.00650989	0.245231	496	1118	-0.209901	-0.0515569	-0.138823	-0.0225691	Poisoning by analgesics, antipyretics, and antirheumatics	injuries & poisonings	0.224427	0.803536	-0.0500329	Physical activity	Physical activity	g
374	sleep_peak_time_mean_abs_dev	-0.0434476	0.0128157	0.231293	0.702993	0.245262	698	988	-0.114587	0.027692	-0.0530634	0.0786947	Other disorders of eyelids	sense organs	9.88706e-05	0.803536	-0.0562633	Diurnal rhythms	Phase	Hours
696	acceleration_M10_time_abs_dev	0.0249855	-0.0427492	0.524796	0.312114	0.245266	574	584	-0.0520171	0.101988	-0.125642	0.0401436	Psoriasis and related disorders	dermatologic	0.661033	0.803536	0.0677347	Diurnal rhythms	Phase	Hours
296	walking_overall_M10	-0.122322	-0.0856409	3.23083e-05	0.000109923	0.245282	1130	2344	-0.179998	-0.0646455	-0.129039	-0.0422426	Mood disorders	mental disorders	0.750458	0.803536	-0.0366806	Physical activity	Physical activity	Fraction of time
41	acceleration_L5_time_abs_dev	0.0101652	0.0618607	0.72312	0.0444912	0.245299	1179	1193	-0.0460698	0.0664001	0.00152298	0.122198	Bacterial infection NOS	infectious diseases	0.248532	0.803536	-0.0516955	Diurnal rhythms	Phase	Hours
750	tasks_light_overall	0.0399588	-0.145628	0.779986	0.168912	0.245318	69	73	-0.240416	0.320334	-0.353105	0.061849	Digestive congenital anomalies	congenital anomalies	0.577316	0.803536	0.185587	Physical activity	Physical activity	Hours
578	temp_within_day_SD	-0.0294854	-0.0681781	0.193729	0.00196693	0.245338	1884	2148	-0.0739527	0.0149819	-0.11135	-0.0250066	Gastrointestinal hemorrhage	digestive	0.0153283	0.803536	0.0386927	Diurnal rhythms	Variability	Celsius
472	sedentary_peak_time_mean_abs_dev	0.0937531	-0.0599857	0.300606	0.537709	0.245364	118	109	-0.0837645	0.271271	-0.250761	0.13079	Chronic pharyngitis and nasopharyngitis	respiratory	0.663201	0.803536	0.153739	Diurnal rhythms	Phase	Hours
455	main_sleep_duration_mean	0.0202896	-0.0173713	0.362103	0.46681	0.245366	1895	2059	-0.0233452	0.0639244	-0.0641604	0.0294178	Hemorrhoids	circulatory system	0.0857699	0.803536	0.0376608	Sleep	Sleep	Hours
480	acceleration_M10_time_abs_dev	0.0466487	0.00668593	0.0530475	0.809147	0.245368	1594	1408	-0.000613221	0.0939107	-0.0475706	0.0609424	Pneumonia	respiratory	0.866514	0.803536	0.0399628	Diurnal rhythms	Phase	Hours
565	acceleration_during_main_sleep_mean	0.0199534	-0.0216153	0.376716	0.446572	0.245371	1706	1566	-0.0242887	0.0641954	-0.0772762	0.0340455	Anal and rectal conditions	digestive	0.000459054	0.803536	0.0415687	Sleep	Sleep	g
960	main_sleep_ratio_mean	-0.0839717	-0.0631513	0.000431429	0.00181735	0.245396	1380	3137	-0.130725	-0.0372181	-0.10284	-0.0234626	Poisoning by antibiotics	injuries & poisonings	0.427419	0.803536	-0.0208205	Sleep	Sleep
586	moderate_within_day_SD_M10	0.00947377	-0.0628658	0.825963	0.169558	0.245421	562	471	-0.0749737	0.0939212	-0.152567	0.0268352	Other disorders of the kidney and ureters	genitourinary	0.0874993	0.803536	0.0723395	Physical activity	Physical activity variability	Fraction of time
381	self_report_IPAQ_activity_group	0.0428115	-0.128262	0.652466	0.254764	0.245425	188	174	-0.143518	0.229141	-0.349005	0.0924805	Otitis media and Eustachian tube disorders	sense organs	0.576687	0.803536	0.171074	Physical activity	Self-report physical activity
379	acceleration_hourly_SD	-0.0616499	-0.0111289	0.0670156	0.778532	0.245442	619	744	-0.127622	0.00432183	-0.0886896	0.0664318	Other disorders of eye	sense organs	0.0119122	0.803536	-0.050521	Physical activity	Physical activity variability	Fraction of time
960	acceleration_peak_value_mean	-0.091683	-0.0682971	0.000130249	0.000355188	0.245446	1380	3137	-0.138648	-0.0447179	-0.105778	-0.0308165	Poisoning by antibiotics	injuries & poisonings	0.697057	0.803536	-0.0233859	Physical activity	Physical activity	g
357	acceleration_peak_value_SD	-0.0206534	-0.162288	0.745164	0.0561086	0.245448	193	164	-0.1452	0.103893	-0.328805	0.0042288	Inflammatory and toxic neuropathy	neurological	0.0184785	0.803536	0.141635	Physical activity	Physical activity variability	Fraction of time
372	walking_hourly_SD_M10	-0.141677	0.0178685	0.187348	0.844026	0.245614	77	127	-0.352288	0.0689344	-0.160138	0.195875	Disorders of conjunctiva	sense organs	0.00137019	0.803807	-0.159545	Physical activity	Physical activity variability	Fraction of time
381	walking_hourly_SD	-0.0319915	-0.158262	0.64848	0.0400185	0.245649	188	174	-0.169536	0.105553	-0.309311	-0.00721323	Otitis media and Eustachian tube disorders	sense organs	0.654649	0.803807	0.126271	Physical activity	Physical activity variability	Fraction of time
441	acceleration_overall_M10	-0.207996	-0.0323637	0.055616	0.791446	0.245655	67	67	-0.420983	0.00499148	-0.272246	0.207518	Vascular insufficiency of intestine	circulatory system	2.3639e-08	0.803807	-0.175632	Physical activity	Physical activity	g
202	sedentary_within_day_SD	0.074721	-0.0291861	0.201737	0.66733	0.245682	294	219	-0.0399973	0.189439	-0.162277	0.103905	Cancer of other lymphoid, histiocytic tissue	neoplasms	0.95819	0.803807	0.103907	Physical activity	Physical activity variability	Fraction of time
365	acceleration_within_day_SD	-0.0955459	-0.0539725	0.00164868	0.132261	0.245707	832	826	-0.155048	-0.0360438	-0.12425	0.0163049	Glaucoma	sense organs	0.000292705	0.803807	-0.0415734	Physical activity	Physical activity variability	Fraction of time
195	phase_abs_dev	-0.0133711	0.0250008	0.517922	0.323491	0.245734	2189	1908	-0.0539051	0.0271628	-0.0246302	0.0746319	Cancer, suspected or other	neoplasms	0.220551	0.803807	-0.0383719	Diurnal rhythms	Phase	Hours
465	sedentary_overall_M10	-0.00130761	0.109908	0.985719	0.0586472	0.245784	174	299	-0.144487	0.141872	-0.00401872	0.223835	Acute upper respiratory infections of multiple or unspecified sites	respiratory	0.207242	0.803807	-0.111216	Physical activity	Physical activity	Fraction of time
395	sleep_peak_quality_mean	-0.111115	-0.0640842	0.000658651	0.133077	0.245801	801	635	-0.175049	-0.0471807	-0.147704	0.0195356	Heart valve disorders	circulatory system	0.00115329	0.803807	-0.0470307	Sleep	Sleep	Hours
443	walking_peak_value_mean	-0.194449	-0.126101	3.45361e-05	0.00691346	0.245809	433	485	-0.286472	-0.102426	-0.217605	-0.0345974	Peripheral vascular disease	circulatory system	0.000214743	0.803807	-0.0683474	Physical activity	Physical activity	Hours
292	acceleration_within_day_SD	-0.186492	-0.142588	7.92436e-07	0.00424408	0.245814	532	425	-0.260519	-0.112464	-0.240321	-0.044854	Neurological disorders	mental disorders	0.533295	0.803807	-0.043904	Physical activity	Physical activity variability	Fraction of time
508	num_wakings_mean	0.210848	0.144697	1.60765e-05	0.0163434	0.245817	350	297	0.115046	0.30665	0.0265877	0.262806	Pulmonary collapse; interstitial and compensatory emphysema	respiratory	0.201148	0.803807	0.066151	Sleep	Sleep
292	num_wakings_mean	0.175191	0.27833	1.12437e-05	4.24403e-08	0.245821	532	425	0.0970112	0.253372	0.1788	0.37786	Neurological disorders	mental disorders	0.691153	0.803807	-0.103139	Sleep	Sleep
560	self_report_IPAQ_activity_group	-0.159542	-0.0532784	0.0169147	0.390902	0.245824	377	517	-0.290455	-0.0286294	-0.17499	0.0684328	Intestinal obstruction without mention of hernia	digestive	0.898859	0.803807	-0.106264	Physical activity	Self-report physical activity
276	acceleration_hourly_SD_M10	-0.147758	-0.127021	1.93931e-07	0.000482289	0.245832	941	896	-0.203392	-0.092125	-0.198345	-0.0556973	Disorders of fluid, electrolyte, and acid-base balance	endocrine/metabolic	0.0409169	0.803807	-0.0207375	Physical activity	Physical activity variability	Fraction of time
857	MVPA_within_day_SD	-0.133705	0.00340325	0.104436	0.9695	0.245853	139	132	-0.295099	0.0276887	-0.171051	0.177857	Mechanical complication of unspecified genitourinary device, implant, and graft	injuries & poisonings	0.00705456	0.803807	-0.137109	Physical activity	Physical activity variability	Fraction of time
740	sedentary_peak_time_mean	0.0431432	0.016237	0.0192946	0.283663	0.245907	3193	5366	0.00700379	0.0792826	-0.0134463	0.0459203	Osteoarthrosis	musculoskeletal	0.938881	0.803807	0.0269062	Diurnal rhythms	Phase	Hours past midnight
969	self_report_getting_up_in_morning	1.26872	0.524017	1.04063e-06	0.000268116	0.245926	65	132	0.759666	1.77777	0.242221	0.805812	Poisoning by psychotropic agents	injuries & poisonings	0.895382	0.803807	0.744702	Sleep	Self-report
290	walking_within_day_SD	-0.336624	-0.452587	2.15796e-09	6.96321e-12	0.245927	306	238	-0.44684	-0.226408	-0.581905	-0.32327	Delirium dementia and amnestic and other cognitive disorders	mental disorders	0.806572	0.803807	0.115964	Physical activity	Physical activity variability	Fraction of time
743	tasks_light_peak_value_mean	0.052561	-0.0279392	0.455141	0.205849	0.245943	271	1860	-0.0853728	0.190495	-0.0712258	0.0153474	Osteoporosis, osteopenia and pathological fracture	musculoskeletal	0.751705	0.803807	0.0805002	Physical activity	Physical activity	Fraction of time
714	sedentary_within_day_SD	0.000647608	0.0810006	0.990937	0.0371424	0.245977	312	690	-0.111096	0.112391	0.00482829	0.157173	Rheumatoid arthritis and other inflammatory polyarthropathies	musculoskeletal	0.0993912	0.803807	-0.0803529	Physical activity	Physical activity variability	Fraction of time
214	sedentary_peak_time_mean_abs_dev	-0.0262999	0.0381903	0.48514	0.348409	0.24598	697	635	-0.100144	0.0475442	-0.041637	0.118018	Lipoma	neoplasms	0.991192	0.803807	-0.0644902	Diurnal rhythms	Phase	Hours
714	MVPA_between_day_SD	-0.0449452	-0.126449	0.423754	0.00116648	0.246043	312	690	-0.155071	0.0651802	-0.202776	-0.0501223	Rheumatoid arthritis and other inflammatory polyarthropathies	musculoskeletal	0.743006	0.803807	0.0815037	Physical activity	Physical activity variability	Fraction of time
281	MVPA_hourly_SD	-0.253975	-0.134558	0.00567496	0.0441548	0.246061	107	230	-0.433938	-0.0740127	-0.265595	-0.00352043	Other deficiency anemia	hematopoietic	0.68012	0.803807	-0.119417	Physical activity	Physical activity variability	Fraction of time
701	total_sleep_mean_abs_dev	0.0734189	0.00197997	0.135719	0.963539	0.246068	363	621	-0.0230332	0.169871	-0.0829142	0.0868741	Other hypertrophic and atrophic conditions of skin	dermatologic	0.0208414	0.803807	0.071439	Sleep	Sleep	Hours
353	acceleration_M10_time_abs_dev	0.111331	-0.0154373	0.154904	0.850305	0.246073	139	155	-0.0420738	0.264736	-0.175757	0.144883	Nerve root and plexus disorders	neurological	0.29743	0.803807	0.126768	Diurnal rhythms	Phase	Hours
514	main_sleep_onset_mean	0.122376	0.0253033	0.049274	0.703265	0.246076	232	251	0.000388955	0.244364	-0.104894	0.1555	Abnormal findings examination of lungs	respiratory	0.373949	0.803807	0.0970731	Diurnal rhythms	Phase	Hours past midnight
272	walking_hourly_SD	-0.0887563	-0.119788	3.00569e-10	2.63188e-13	0.246107	6778	4815	-0.116372	-0.0611408	-0.151891	-0.0876853	Disorders of lipoid metabolism	endocrine/metabolic	0.00046695	0.803838	0.031032	Physical activity	Physical activity variability	Fraction of time
244	moderate_overall_M10	0.0155322	-0.0299481	0.698997	0.0618458	0.246171	793	3746	-0.063198	0.0942625	-0.0613807	0.00148452	Hypothyroidism	endocrine/metabolic	0.455305	0.803851	0.0454803	Physical activity	Physical activity	Fraction of time
750	sleep_within_day_SD_L5	-0.0439062	0.153952	0.685602	0.21344	0.246256	69	73	-0.256479	0.168666	-0.0885753	0.396479	Digestive congenital anomalies	congenital anomalies	0.018883	0.803851	-0.197858	Sleep	Sleep
426	cosinor_rsquared	-0.169539	-0.125367	5.92798e-10	0.00167593	0.246273	1265	670	-0.223194	-0.115884	-0.203559	-0.0471743	Cardiac conduction disorders	circulatory system	0.0101796	0.803851	-0.0441722	Diurnal rhythms	Amplitude
165	main_sleep_onset_mean	-0.00264038	-0.128605	0.969231	0.0934324	0.246277	192	189	-0.136804	0.131523	-0.278859	0.0216499	Cancer within the respiratory system	neoplasms	0.96433	0.803851	0.125964	Diurnal rhythms	Phase	Hours past midnight
716	acceleration_peak_time_mean_abs_dev	-0.0340229	-0.00436729	0.080105	0.811754	0.246295	2810	3723	-0.0721264	0.00408049	-0.0403083	0.0315737	Other arthropathies	musculoskeletal	0.898445	0.803851	-0.0296556	Diurnal rhythms	Phase	Hours
470	MVPA_within_day_SD	0.0617886	-0.0217451	0.156736	0.713049	0.246314	494	295	-0.0237289	0.147306	-0.137636	0.0941452	Septal Deviations/Turbinate Hypertrophy	respiratory	0.0718917	0.803851	0.0835338	Physical activity	Physical activity variability	Fraction of time
782	MVPA_between_day_SD	-0.164521	-0.0565756	0.0132802	0.407006	0.246322	224	218	-0.294744	-0.0342986	-0.190308	0.0771567	Symptoms involving skin and other integumentary tissue	symptoms	0.138533	0.803851	-0.107946	Physical activity	Physical activity variability	Fraction of time
276	num_wakings_mean	0.264449	0.243481	4.44395e-18	5.04605e-12	0.246338	941	896	0.204661	0.324237	0.174374	0.312589	Disorders of fluid, electrolyte, and acid-base balance	endocrine/metabolic	0.181099	0.803851	0.0209673	Sleep	Sleep
402	acceleration_during_main_sleep_mean	-0.0218958	0.116805	0.761494	0.180412	0.246357	158	161	-0.163289	0.119497	-0.0541079	0.287719	Elevated blood pressure reading without diagnosis of hypertension	circulatory system	0.865026	0.803851	-0.138701	Sleep	Sleep	g
598	sleep_within_day_SD_L5	0.106981	0.224827	0.0116776	0.0014901	0.246395	460	222	0.0238333	0.190129	0.086112	0.363542	Abnormal findings on examination of urine	genitourinary	0.50065	0.803851	-0.117846	Sleep	Sleep
300	temp_phase	0.0733843	0.0499312	0.010484	0.101945	0.246404	868	1813	0.0171888	0.12958	-0.0099062	0.109769	Anxiety disorders	mental disorders	0.899358	0.803851	0.0234531	Diurnal rhythms	Phase	Hours past midnight
798	sedentary_within_day_SD	0.111743	0.0352729	0.0297448	0.399168	0.246423	385	598	0.0109772	0.212508	-0.0467265	0.117272	Malaise and fatigue	symptoms	0.203415	0.803851	0.0764697	Physical activity	Physical activity variability	Fraction of time
969	MET_overall	-0.338958	-0.153671	0.00703048	0.0686865	0.246457	65	132	-0.585429	-0.0924872	-0.319116	0.0117748	Poisoning by psychotropic agents	injuries & poisonings	0.805714	0.803851	-0.185288	Physical activity	Physical activity	MET
159	sedentary_overall	-0.0633961	0.00359035	0.111747	0.934626	0.246459	587	530	-0.141525	0.0147323	-0.0821998	0.0893805	Malignant neoplasm of other and ill-defined sites within the digestive organs and peritoneum	neoplasms	0.796526	0.803851	-0.0669865	Physical activity	Physical activity	Fraction of time
198	inactivity_peak_value_mean	0.0574448	0.00523725	0.100726	0.86977	0.246469	741	1061	-0.0111515	0.126041	-0.0573726	0.0678471	Secondary malignant neoplasm	neoplasms	0.172074	0.803851	0.0522076	Sleep	Sleep
706	sleep_peak_time_mean_abs_dev	0.0188827	-0.0398186	0.590117	0.258772	0.246474	742	885	-0.0498238	0.0875891	-0.108927	0.0292896	Diseases of sebaceous glands	dermatologic	0.0036067	0.803851	0.0587013	Diurnal rhythms	Phase	Hours
270	MVPA_hourly_SD_M10	-0.23623	-0.0774311	0.0189461	0.527986	0.246489	83	73	-0.433536	-0.0389226	-0.317913	0.163051	Disorders of protein plasma/amino-acid transport and metabolism	endocrine/metabolic	0.0174048	0.803851	-0.158798	Physical activity	Physical activity variability	Fraction of time
278	main_sleep_duration_mean_abs_dev	0.124906	0.0927325	6.10345e-06	0.000960059	0.246511	1367	1743	0.0707808	0.179031	0.0376905	0.147775	Overweight, obesity and other hyperalimentation	endocrine/metabolic	0.963735	0.803851	0.0321734	Sleep	Sleep	Hours
701	temp_amplitude	0.0202324	-0.0552299	0.68669	0.166495	0.246564	363	621	-0.0780824	0.118547	-0.13347	0.0230102	Other hypertrophic and atrophic conditions of skin	dermatologic	0.745894	0.803851	0.0754623	Diurnal rhythms	Amplitude	Celsius
332	sedentary_peak_time_mean	-0.452638	-0.318154	8.7953e-10	0.0019014	0.24658	171	93	-0.597346	-0.30793	-0.518964	-0.117345	Parkinson's disease	neurological	0.24964	0.803851	-0.134484	Diurnal rhythms	Phase	Hours past midnight
793	acceleration_M10_time	-0.0469951	0.1314	0.624045	0.258064	0.246587	94	82	-0.234926	0.140936	-0.0963157	0.359116	Nonspecific abnormal findings on radiological and other examination of musculoskeletal system	symptoms	0.723122	0.803851	-0.178395	Diurnal rhythms	Phase	Hours past midnight
595	acceleration_between_day_SD	-0.0690813	-0.195301	0.164411	0.00867821	0.246595	307	202	-0.166463	0.0283001	-0.341151	-0.0494516	Hydronephrosis	genitourinary	0.792262	0.803851	0.12622	Physical activity	Physical activity variability	g
351	temp_phase_abs_dev	-0.00363993	0.0610008	0.907698	0.061703	0.246597	718	1526	-0.0651726	0.0578927	-0.00298869	0.12499	Other peripheral nerve disorders	neurological	0.663609	0.803851	-0.0646407	Diurnal rhythms	Phase	Hours
506	phase	-0.00884287	0.11817	0.873659	0.189845	0.246623	279	140	-0.11784	0.100154	-0.0584924	0.294833	Empyema and pneumothorax	respiratory	0.929052	0.803851	-0.127013	Diurnal rhythms	Phase	Hours past midnight
441	total_sleep_mean_abs_dev	0.315667	0.150738	0.00496025	0.253434	0.246644	67	67	0.0954629	0.535871	-0.107958	0.409435	Vascular insufficiency of intestine	circulatory system	0.00577387	0.803851	0.164929	Sleep	Sleep	Hours
798	MVPA_within_day_SD_M10	-0.281671	-0.227918	7.46121e-09	1.15244e-07	0.246709	385	598	-0.377171	-0.186172	-0.312181	-0.143654	Malaise and fatigue	symptoms	0.00105104	0.803851	-0.0537537	Physical activity	Physical activity variability	Fraction of time
378	moderate_hourly_SD_M10	-0.114362	-0.255362	0.178855	0.000861957	0.246718	131	174	-0.281103	0.0523785	-0.405564	-0.10516	Strabismus and other disorders of binocular eye movements	sense organs	0.244195	0.803851	0.141	Physical activity	Physical activity variability	Fraction of time
251	tasks_light_peak_value_mean	-0.025266	-0.18513	0.831739	0.0835008	0.24672	94	78	-0.258338	0.207806	-0.394782	0.0245216	Other disorders of pancreatic internal secretion	endocrine/metabolic	0.251048	0.803851	0.159864	Physical activity	Physical activity	Fraction of time
567	sedentary_within_day_SD	-0.00398145	0.115526	0.95579	0.117081	0.246738	195	183	-0.144746	0.136783	-0.0289586	0.26001	Peritonitis and retroperitoneal infections	digestive	2.18292e-15	0.803851	-0.119507	Physical activity	Physical activity variability	Fraction of time
285	sleep_within_day_SD_L5	0.169088	0.147477	1.43861e-09	1.24869e-07	0.24674	1091	1497	0.114326	0.223849	0.0928019	0.202151	Other anemias	hematopoietic	0.0317601	0.803851	0.0216109	Sleep	Sleep
447	MVPA_between_day_SD	-0.393068	-0.237277	1.35244e-06	0.0394396	0.246785	146	76	-0.552497	-0.233639	-0.463078	-0.0114757	Other disorders of arteries and arterioles	circulatory system	3.63647e-07	0.803928	-0.155791	Physical activity	Physical activity variability	Fraction of time
250	tasks_light_peak_value_mean	-0.076007	-0.0962168	0.00274888	4.93816e-05	0.246851	2496	1659	-0.125754	-0.0262599	-0.14268	-0.0497536	Diabetes mellitus	endocrine/metabolic	0.824759	0.804	0.0202098	Physical activity	Physical activity	Fraction of time
521	acceleration_L5_time_abs_dev	0.0319005	0.127236	0.554337	0.0198287	0.24689	320	368	-0.0738451	0.137646	0.0201878	0.234284	Diseases of hard tissues of teeth	digestive	0.739151	0.804	-0.0953355	Diurnal rhythms	Phase	Hours
384	acceleration_peak_value_mean	0.0855936	-0.0623587	0.33725	0.506678	0.246909	95	117	-0.0892293	0.260417	-0.246423	0.121706	Other disorders of tympanic membrane	sense organs	0.6588	0.804	0.147952	Physical activity	Physical activity	g
79	temp_phase	-0.039664	0.0334805	0.336069	0.513963	0.246928	404	611	-0.120479	0.0411509	-0.0670611	0.134022	Viral infection	infectious diseases	0.449126	0.804	-0.0731445	Diurnal rhythms	Phase	Hours past midnight
472	moderate_peak_value_mean	-0.0822107	0.0716836	0.394865	0.430657	0.246955	118	109	-0.271593	0.107172	-0.106599	0.249966	Chronic pharyngitis and nasopharyngitis	respiratory	0.457	0.804	-0.153894	Physical activity	Physical activity	Hours
738	moderate_within_day_SD_M10	0.221003	0.0203092	0.111638	0.839141	0.246957	54	96	-0.0512751	0.493281	-0.175787	0.216405	Other acquired musculoskeletal deformity	musculoskeletal	0.126425	0.804	0.200694	Physical activity	Physical activity variability	Fraction of time
994	sedentary_within_day_SD	-0.0070262	0.0763751	0.882572	0.156594	0.246966	447	349	-0.100259	0.0862062	-0.0292944	0.182045	Sepsis and SIRS	injuries & poisonings	0.00139784	0.804	-0.0834013	Physical activity	Physical activity variability	Fraction of time
357	acceleration_IV	0.153237	0.0407049	0.0259167	0.609351	0.246975	193	164	0.0184027	0.28807	-0.115423	0.196833	Inflammatory and toxic neuropathy	neurological	0.722961	0.804	0.112532	Diurnal rhythms	Variability
687	sleep_peak_quality_mean	-0.0221956	-0.101182	0.593196	0.0177096	0.247084	477	629	-0.10363	0.059239	-0.1848	-0.0175639	Symptoms affecting skin	dermatologic	0.279962	0.804146	0.0789865	Sleep	Sleep	Hours
596	acceleration_M10_time	-0.0111994	0.0415856	0.670647	0.248859	0.247093	1327	892	-0.0628166	0.0404177	-0.029098	0.112269	Other disorders of bladder	genitourinary	0.0580843	0.804146	-0.052785	Diurnal rhythms	Phase	Hours past midnight
521	MET_peak_value_mean	-0.0189905	-0.107299	0.728743	0.0387361	0.247116	320	368	-0.126319	0.0883377	-0.209043	-0.00555543	Diseases of hard tissues of teeth	digestive	0.00103066	0.804146	0.0883085	Physical activity	Physical activity	MET
526	walking_overall	-0.035578	-0.201566	0.73967	0.0198415	0.247161	82	140	-0.245432	0.174276	-0.371167	-0.0319638	Diseases of the jaws	digestive	7.19075e-18	0.804146	0.165988	Physical activity	Physical activity	Hours
253	inactivity_peak_value_mean	-0.0698225	0.102634	0.463706	0.369052	0.247176	96	81	-0.256584	0.116939	-0.121314	0.326582	Disorders of the pituitary gland and its hypothalamic control	endocrine/metabolic	0.445418	0.804146	-0.172457	Sleep	Sleep
740	sedentary_overall	-0.0501764	-0.0242587	0.00612737	0.11407	0.247253	3193	5366	-0.0860562	-0.0142965	-0.0543482	0.00583087	Osteoarthrosis	musculoskeletal	0.930349	0.804146	-0.0259177	Physical activity	Physical activity	Fraction of time
286	MET_peak_time_mean_abs_dev	0.147448	-0.0297009	0.231175	0.748024	0.247259	66	121	-0.0939168	0.388813	-0.210912	0.151511	Coagulation defects	hematopoietic	0.618694	0.804146	0.177149	Diurnal rhythms	Phase	Hours
353	acceleration_within_day_SD_L5	0.0328724	0.180935	0.676082	0.0343856	0.247275	139	155	-0.121333	0.187078	0.0133047	0.348565	Nerve root and plexus disorders	neurological	5.55091e-06	0.804146	-0.148062	Physical activity	Physical activity variability	Fraction of time
697	temp_L1_time_abs_dev	0.280808	0.133552	0.00513745	0.126438	0.247278	93	131	0.0841286	0.477488	-0.0377222	0.304826	Sarcoidosis	dermatologic	0.928415	0.804146	0.147256	Diurnal rhythms	Phase	Hours
368	acceleration_peak_value_mean	-0.146488	-0.091547	0.000968128	0.0483048	0.247318	383	495	-0.233498	-0.059477	-0.182412	-0.000682128	Visual disturbances	sense organs	0.000459006	0.804146	-0.0549408	Physical activity	Physical activity	g
38	sedentary_overall_M10	0.165686	0.0974463	4.63402e-05	0.0492315	0.247391	570	415	0.085967	0.245404	0.000327915	0.194565	Septicemia	infectious diseases	0.000157388	0.804146	0.0682392	Physical activity	Physical activity	Fraction of time
447	acceleration_L5_time	0.107062	-0.0554732	0.186537	0.636187	0.24742	146	76	-0.0517999	0.265925	-0.285322	0.174376	Other disorders of arteries and arterioles	circulatory system	0.36017	0.804146	0.162536	Diurnal rhythms	Phase	Hours past midnight
720	moderate_peak_value_mean	-0.0565758	0.0955342	0.563822	0.292154	0.247429	117	110	-0.248698	0.135547	-0.082218	0.273286	Spinal stenosis	musculoskeletal	0.58024	0.804146	-0.15211	Physical activity	Physical activity	Hours
476	amplitude	-0.0176927	0.0161239	0.397908	0.429723	0.247457	2108	2613	-0.0587136	0.0233281	-0.0238965	0.0561443	Allergic rhinitis	respiratory	3.95297e-07	0.804146	-0.0338167	Diurnal rhythms	Amplitude	g
296	acceleration_peak_value_mean	-0.0433841	-0.0950827	0.100861	1.49968e-05	0.247459	1130	2344	-0.0952107	0.00844252	-0.138132	-0.0520336	Mood disorders	mental disorders	0.401131	0.804146	0.0516986	Physical activity	Physical activity	g
165	main_sleep_duration_mean	0.058149	0.190823	0.39449	0.01293	0.247461	192	189	-0.0756983	0.191996	0.0403607	0.341285	Cancer within the respiratory system	neoplasms	0.913146	0.804146	-0.132674	Sleep	Sleep	Hours
165	moderate_within_day_SD	-0.0687927	-0.176325	0.368476	0.0112937	0.247462	192	189	-0.218718	0.0811327	-0.312734	-0.0399168	Cancer within the respiratory system	neoplasms	0.869393	0.804146	0.107533	Physical activity	Physical activity variability	Fraction of time
709	acceleration_IV	-0.0251394	-0.122072	0.684483	0.00792731	0.247482	228	498	-0.146396	0.0961171	-0.212181	-0.0319625	Diffuse diseases of connective tissue	dermatologic	0.876557	0.804146	0.0969322	Diurnal rhythms	Variability
277	self_report_chronotype	0.124548	-0.0804457	0.352412	0.48888	0.247497	198	226	-0.137967	0.387062	-0.308273	0.147381	Other disorders of metabolism	endocrine/metabolic	0.680736	0.804146	0.204993	Diurnal rhythms	Self-report
288	sedentary_hourly_SD_M10	-0.0791311	-0.000639681	0.118887	0.989827	0.247513	347	441	-0.178585	0.0203231	-0.098973	0.0976936	Diseases of white blood cells	hematopoietic	0.961389	0.804146	-0.0784915	Physical activity	Physical activity variability	Fraction of time
960	tasks_light_overall	-0.0179774	0.0211475	0.584504	0.209931	0.247527	1380	3137	-0.0824149	0.04646	-0.0119121	0.0542071	Poisoning by antibiotics	injuries & poisonings	0.856074	0.804146	-0.0391249	Physical activity	Physical activity	Hours
569	acceleration_between_day_SD	-0.165614	-0.122906	7.75121e-05	0.00656012	0.247539	433	555	-0.247745	-0.0834817	-0.211521	-0.0342917	Other disorders of intestine	digestive	0.701861	0.804146	-0.0427072	Physical activity	Physical activity variability	g
790	self_report_nap_during_day	0.114523	0.0765883	0.00021989	0.30504	0.247568	1308	455	0.053779	0.175266	-0.0697654	0.222942	Nonspecific findings on examination of blood	symptoms	0.38025	0.804146	0.0379343	Sleep	Self-report
475	cosinor_rsquared	-0.0398415	0.0355661	0.403958	0.422051	0.247574	394	532	-0.133409	0.0537258	-0.0512591	0.122391	Chronic sinusitis	respiratory	0.00505142	0.804146	-0.0754077	Diurnal rhythms	Amplitude
297	cosinor_rsquared	-0.302741	-0.144534	0.00824641	0.138461	0.247576	68	111	-0.527343	-0.0781396	-0.335742	0.046674	Suicidal ideation or attempt	mental disorders	0.0338406	0.804146	-0.158207	Diurnal rhythms	Amplitude
743	total_sleep_mean	0.0582888	-0.0137332	0.301884	0.59397	0.24761	271	1860	-0.0523707	0.168948	-0.0642252	0.0367589	Osteoporosis, osteopenia and pathological fracture	musculoskeletal	0.00310912	0.804146	0.072022	Sleep	Sleep	Hours
287	temp_IV	0.0773511	-0.0321572	0.241703	0.642097	0.247615	209	206	-0.0521453	0.206848	-0.167769	0.103454	Purpura and other hemorrhagic conditions	hematopoietic	0.895698	0.804146	0.109508	Diurnal rhythms	Variability
507	main_sleep_duration_mean_abs_dev	0.0853597	0.0348334	0.00730599	0.378041	0.247634	899	730	0.0229941	0.147725	-0.0426166	0.112283	Pleurisy; pleural effusion	respiratory	0.938394	0.804146	0.0505263	Sleep	Sleep	Hours
1011	temp_L1_time	-0.0759914	0.012697	0.182657	0.809275	0.247649	302	379	-0.187757	0.0357747	-0.0904098	0.115804	Complications of surgical and medical procedures		0.272853	0.804146	-0.0886883	Diurnal rhythms	Phase	Hours past midnight
81	moderate_overall_M10	-0.111497	0.055213	0.282134	0.558709	0.247659	115	95	-0.31468	0.0916869	-0.129849	0.240275	Infection/inflammation of internal prosthetic device; implant; and graft	infectious diseases	0.71294	0.804146	-0.16671	Physical activity	Physical activity	Fraction of time
745	temp_cosinor_rsquared	-0.012373	-0.145358	0.882783	0.0532475	0.247682	129	171	-0.17685	0.152104	-0.292751	0.00203468	Pain in joint	musculoskeletal	0.61539	0.804146	0.132985	Diurnal rhythms	Amplitude
210	main_sleep_onset_mean	0.0814789	0.263344	0.417443	0.00701612	0.247713	89	116	-0.115468	0.278426	0.0719037	0.454784	Benign neoplasm of lip, oral cavity, and pharynx	neoplasms	0.48357	0.804146	-0.181865	Diurnal rhythms	Phase	Hours past midnight
591	acceleration_overall_L5	-0.0168851	0.0321261	0.538893	0.292629	0.247738	1085	1419	-0.0707426	0.0369723	-0.0277069	0.0919592	Urinary tract infection	genitourinary	0.25779	0.804146	-0.0490113	Physical activity	Physical activity	g
525	acceleration_L5_time	0.0462857	0.151939	0.463288	0.0123774	0.247742	244	289	-0.077404	0.169975	0.0328792	0.270999	Other diseases of the teeth and supporting structures	digestive	0.746448	0.804146	-0.105653	Diurnal rhythms	Phase	Hours past midnight
835	tasks_light_peak_value_mean	0.108926	0.00993624	0.0549729	0.837352	0.247755	417	356	-0.00232003	0.220173	-0.0849329	0.104805	Internal derangement of knee	injuries & poisonings	0.134454	0.804146	0.0989901	Physical activity	Physical activity	Fraction of time
420	MET_within_day_SD	-0.149139	-0.0447103	0.00817783	0.515543	0.24779	309	202	-0.259666	-0.0386122	-0.17948	0.0900598	Carditis	circulatory system	0.280794	0.804146	-0.104429	Physical activity	Physical activity variability
425	walking_hourly_SD	-0.0883479	-0.232507	0.193513	0.0156248	0.247796	204	114	-0.221522	0.0448259	-0.421003	-0.0440107	Cardiomyopathy	circulatory system	2.93643e-15	0.804146	0.144159	Physical activity	Physical activity variability	Fraction of time
386	MVPA_hourly_SD_M10	-0.0631526	-0.0184186	0.0399081	0.555269	0.247824	910	1182	-0.123393	-0.00291183	-0.0796177	0.0427805	Vertiginous syndromes and other disorders of vestibular system	sense organs	8.19158e-15	0.804148	-0.044734	Physical activity	Physical activity variability	Fraction of time
261	walking_overall_M10	-0.311644	-0.229401	2.51529e-06	1.89501e-05	0.247839	216	372	-0.441405	-0.181883	-0.334522	-0.12428	Vitamin deficiency	endocrine/metabolic	0.213281	0.804148	-0.082243	Physical activity	Physical activity	Fraction of time
353	tasks_light_hourly_SD	0.162085	0.00703226	0.0917133	0.924581	0.247864	139	155	-0.0262906	0.350461	-0.138567	0.152632	Nerve root and plexus disorders	neurological	0.816388	0.804163	0.155053	Physical activity	Physical activity variability	Fraction of time
306	acceleration_peak_time_mean	-0.010705	0.0198939	0.537561	0.315057	0.247901	4175	3235	-0.0447382	0.0233282	-0.0189167	0.0587045	Other mental disorder	mental disorders	0.483228	0.804214	-0.0305989	Diurnal rhythms	Phase	Hours past midnight
696	acceleration_peak_time_mean	-0.0983995	-0.0351921	0.0144058	0.402888	0.247978	574	584	-0.177214	-0.0195849	-0.117653	0.0472684	Psoriasis and related disorders	dermatologic	0.288256	0.804395	-0.0632074	Diurnal rhythms	Phase	Hours past midnight
70	WASO_mean	0.105775	0.0143602	0.0723433	0.824897	0.248071	233	262	-0.00959576	0.221145	-0.112852	0.141572	Viral hepatitis	infectious diseases	0.608789	0.80463	0.0914147	Sleep	Sleep	Hours
80	walking_overall	-0.188093	-0.112885	0.000284989	0.0214581	0.24813	357	439	-0.289687	-0.0864985	-0.209087	-0.0166823	Postoperative infection	infectious diseases	0.00489949	0.80471	-0.0752078	Physical activity	Physical activity	Hours
204	tasks_light_overall	-0.234352	-0.0652245	0.00619387	0.36639	0.248138	193	153	-0.402148	-0.0665557	-0.206756	0.0763071	Leukemia	neoplasms	0.974166	0.80471	-0.169127	Physical activity	Physical activity	Hours
365	sedentary_peak_value_mean	-0.00570231	0.050862	0.873996	0.140585	0.248183	832	826	-0.0761784	0.0647738	-0.0167868	0.118511	Glaucoma	sense organs	0.720795	0.804711	-0.0565643	Physical activity	Physical activity	Hours
564	sleep_peak_quality_mean	-0.00696292	-0.041341	0.707762	0.0264824	0.248188	2662	3669	-0.0433688	0.029443	-0.0778548	-0.00482715	Functional digestive disorders	digestive	0.304546	0.804711	0.034378	Sleep	Sleep	Hours
379	cosinor_rsquared	-0.105961	-0.0495333	0.00575398	0.190959	0.248224	619	744	-0.181165	-0.0307561	-0.123771	0.0247045	Other disorders of eye	sense organs	0.0276059	0.804711	-0.0564274	Diurnal rhythms	Amplitude
375	moderate_within_day_SD	-0.015116	0.0805271	0.839868	0.0746235	0.248231	195	449	-0.16174	0.131508	-0.00800394	0.169058	Disorders of lacrimal system	sense organs	0.0393074	0.804711	-0.0956432	Physical activity	Physical activity variability	Fraction of time
764	sedentary_peak_value_mean	-0.00555386	0.0733666	0.916456	0.106758	0.248243	373	462	-0.109325	0.0982173	-0.0157853	0.162518	Sciatica	symptoms	0.742109	0.804711	-0.0789204	Physical activity	Physical activity	Hours
859	moderate_overall	-0.023646	0.0662912	0.751104	0.138551	0.248298	244	415	-0.169763	0.122471	-0.0214271	0.154009	Complication due to other implant and internal device	injuries & poisonings	0.901487	0.804718	-0.0899372	Physical activity	Physical activity	Fraction of time
318	tasks_light_overall_M10	-0.122224	-0.0498589	0.000296061	0.0716305	0.248302	1352	1151	-0.188421	-0.0560277	-0.104105	0.00438705	Tobacco use disorder	mental disorders	3.10262e-05	0.804718	-0.0723654	Physical activity	Physical activity	Fraction of time
200	main_sleep_offset_mean	0.0524521	-0.109787	0.547339	0.311336	0.248308	117	94	-0.118392	0.223296	-0.322327	0.102753	Myeloproliferative disease	neoplasms	0.167779	0.804718	0.162239	Diurnal rhythms	Phase	Hours past midnight
564	acceleration_M10_time	0.037965	0.0103417	0.0466201	0.578427	0.248409	2662	3669	0.000568063	0.075362	-0.0261353	0.0468187	Functional digestive disorders	digestive	0.953255	0.804737	0.0276233	Diurnal rhythms	Phase	Hours past midnight
696	cosinor_rsquared	0.00882321	-0.0602872	0.825065	0.155663	0.248414	574	584	-0.0694149	0.0870613	-0.143511	0.0229364	Psoriasis and related disorders	dermatologic	3.17894e-07	0.804737	0.0691104	Diurnal rhythms	Amplitude
210	moderate_peak_value_mean	0.160138	-0.0108994	0.155065	0.902036	0.248435	89	116	-0.0606051	0.380882	-0.184455	0.162656	Benign neoplasm of lip, oral cavity, and pharynx	neoplasms	0.795498	0.804737	0.171038	Physical activity	Physical activity	Hours
1009	MVPA_overall	0.0665533	0.00307439	0.0594651	0.94201	0.248448	806	565	-0.00265641	0.135763	-0.0797608	0.0859096	Injury, NOS		0.658339	0.804737	0.0634789	Physical activity	Physical activity	Fraction of time
502	temp_phase	0.0379165	0.260927	0.595891	0.0595658	0.248466	137	83	-0.102218	0.178051	-0.0105219	0.532376	Postinflammatory pulmonary fibrosis	respiratory	0.234421	0.804737	-0.223011	Diurnal rhythms	Phase	Hours past midnight
446	sleep_IV	0.139094	-0.00643671	0.165406	0.938348	0.248505	84	150	-0.057444	0.335633	-0.169546	0.156673	Polyarteritis nodosa and allied conditions	circulatory system	1.49988e-21	0.804737	0.145531	Diurnal rhythms	Variability
198	acceleration_within_day_SD	-0.0964633	-0.05694	0.00274315	0.0705451	0.248521	741	1061	-0.159586	-0.0333408	-0.118653	0.00477252	Secondary malignant neoplasm	neoplasms	0.163328	0.804737	-0.0395233	Physical activity	Physical activity variability	Fraction of time
480	moderate_within_day_SD_M10	-0.0453096	-0.00137571	0.0843111	0.959034	0.248541	1594	1408	-0.0967551	0.00613599	-0.0538696	0.0511182	Pneumonia	respiratory	0.779165	0.804737	-0.0439338	Physical activity	Physical activity variability	Fraction of time
512	sleep_peak_quality_mean	-0.0465391	-0.111757	0.140791	0.000604715	0.248566	850	1110	-0.10847	0.0153921	-0.175625	-0.0478896	Other symptoms of respiratory system	respiratory	0.551689	0.804737	0.0652183	Sleep	Sleep	Hours
357	sedentary_peak_time_mean_abs_dev	0.0307511	0.158487	0.673438	0.0471643	0.248573	193	164	-0.112265	0.173767	0.00198495	0.31499	Inflammatory and toxic neuropathy	neurological	0.445922	0.804737	-0.127736	Diurnal rhythms	Phase	Hours
728	walking_within_day_SD	-0.0310549	0.0573492	0.452234	0.375677	0.248574	565	245	-0.112028	0.0499185	-0.0695331	0.184231	Disorders of muscle, ligament, and fascia	musculoskeletal	4.28427e-05	0.804737	-0.0884041	Physical activity	Physical activity variability	Fraction of time
506	MET_overall_M10	-0.239661	-0.118399	6.19419e-05	0.151199	0.248585	279	140	-0.356933	-0.12239	-0.280077	0.0432798	Empyema and pneumothorax	respiratory	0.0116027	0.804737	-0.121263	Physical activity	Physical activity	MET
441	temp_amplitude	0.11548	-0.0756447	0.313976	0.531257	0.248608	67	67	-0.109305	0.340266	-0.312453	0.161164	Vascular insufficiency of intestine	circulatory system	0.680381	0.804737	0.191125	Diurnal rhythms	Amplitude	Celsius
701	self_report_sleeplessness	0.0943611	-0.00560065	0.160188	0.918766	0.248622	363	621	-0.0373263	0.226048	-0.113234	0.102033	Other hypertrophic and atrophic conditions of skin	dermatologic	0.357713	0.804737	0.0999617	Sleep	Self-report
425	MVPA_between_day_SD	-0.0122211	-0.149089	0.860276	0.115717	0.248674	204	114	-0.148302	0.12386	-0.334855	0.0366766	Cardiomyopathy	circulatory system	3.28055e-06	0.804737	0.136868	Physical activity	Physical activity variability	Fraction of time
477	amplitude	-0.233102	-0.145537	5.2393e-05	0.0376723	0.248681	263	211	-0.346052	-0.120151	-0.282781	-0.00829376	Epistaxis or throat hemorrhage	respiratory	0.114807	0.804737	-0.087564	Diurnal rhythms	Amplitude	g
288	sleep_peak_quality_SD	-0.0954855	-0.013618	0.07161	0.776195	0.248692	347	441	-0.199365	0.00839418	-0.107508	0.0802721	Diseases of white blood cells	hematopoietic	0.822403	0.804737	-0.0818675	Sleep	Sleep variability	Hours
367	sleep_overall_L5	0.0615924	-0.00342267	0.145879	0.93829	0.248707	447	614	-0.0214196	0.144604	-0.0900735	0.0832281	Disorders of refraction and accommodation; blindness and low vision	sense organs	0.74599	0.804737	0.0650151	Sleep	Sleep	Fraction of time
761	moderate_between_day_SD	-0.0995146	0.0640968	0.389569	0.440453	0.248744	82	132	-0.326209	0.12718	-0.0987555	0.226949	Cervicalgia	symptoms	0.617674	0.804737	-0.163611	Physical activity	Physical activity variability	Fraction of time
521	MET_overall	0.0452684	-0.0425752	0.426431	0.40188	0.248745	320	368	-0.066292	0.156829	-0.142122	0.0569714	Diseases of hard tissues of teeth	digestive	0.0385805	0.804737	0.0878436	Physical activity	Physical activity	MET
597	temp_L1_time	-0.0531794	0.0315481	0.249213	0.58623	0.248755	464	311	-0.143637	0.037278	-0.0820532	0.145149	Other disorders of urethra and urinary tract	genitourinary	0.720458	0.804737	-0.0847275	Diurnal rhythms	Phase	Hours past midnight
595	temp_amplitude	-0.0925763	0.00703452	0.0884162	0.919806	0.248808	307	202	-0.199071	0.0139183	-0.129913	0.143982	Hydronephrosis	genitourinary	5.70515e-14	0.804747	-0.0996109	Diurnal rhythms	Amplitude	Celsius
447	sedentary_hourly_SD	0.246959	0.085508	0.00260995	0.452867	0.248815	146	76	0.0861704	0.407748	-0.13776	0.308776	Other disorders of arteries and arterioles	circulatory system	4.20247e-12	0.804747	0.161451	Physical activity	Physical activity variability	Fraction of time
402	MET_peak_value_mean	-0.0913349	-0.220896	0.240583	0.00473562	0.248841	158	161	-0.243879	0.061209	-0.374178	-0.0676146	Elevated blood pressure reading without diagnosis of hypertension	circulatory system	0.280864	0.804747	0.129561	Physical activity	Physical activity	MET
465	sedentary_overall	-0.0124857	0.0974093	0.863316	0.0937394	0.248885	174	299	-0.154636	0.129665	-0.0165049	0.211323	Acute upper respiratory infections of multiple or unspecified sites	respiratory	0.274989	0.804747	-0.109895	Physical activity	Physical activity	Fraction of time
496	moderate_within_day_SD	-0.042819	-0.086542	0.180398	0.00318217	0.248896	1177	1129	-0.105471	0.019833	-0.144047	-0.0290366	Chronic airway obstruction	respiratory	0.796511	0.804747	0.043723	Physical activity	Physical activity variability	Fraction of time
479	tasks_light_peak_value_mean	0.0263233	-0.0556866	0.648252	0.247369	0.248935	408	365	-0.0867727	0.139419	-0.15004	0.0386669	Other upper respiratory disease	respiratory	0.499291	0.804747	0.0820099	Physical activity	Physical activity	Fraction of time
560	acceleration_IV	-0.0571542	0.0175453	0.23539	0.698106	0.248967	377	517	-0.15156	0.0372518	-0.0711129	0.106204	Intestinal obstruction without mention of hernia	digestive	0.976794	0.804747	-0.0746995	Diurnal rhythms	Variability
78	moderate_hourly_SD	-0.217526	-0.0394266	0.0640708	0.672064	0.248982	77	109	-0.447773	0.0127202	-0.221975	0.143121	Viral warts & HPV	infectious diseases	0.369817	0.804747	-0.1781	Physical activity	Physical activity variability	Fraction of time
331	MVPA_hourly_SD_M10	-0.364047	-0.253831	5.38066e-05	0.0123172	0.249003	103	109	-0.54072	-0.187373	-0.452597	-0.0550656	Other cerebral degenerations	neurological	0.180355	0.804747	-0.110215	Physical activity	Physical activity variability	Fraction of time
317	MVPA_IV	0.0637901	0.0195444	0.0115386	0.552104	0.249008	1516	1002	0.0142938	0.113286	-0.0448791	0.0839679	Alcohol-related disorders	mental disorders	0.990934	0.804747	0.0442457	Diurnal rhythms	Variability
395	main_sleep_duration_mean_abs_dev	0.0706046	0.0140553	0.0364571	0.740899	0.249012	801	635	0.00444975	0.136759	-0.0692569	0.0973676	Heart valve disorders	circulatory system	1.77231e-05	0.804747	0.0565492	Sleep	Sleep	Hours
365	MVPA_within_day_SD	-0.107195	-0.0547458	0.00153878	0.125045	0.249014	832	826	-0.173527	-0.0408622	-0.124697	0.0152051	Glaucoma	sense organs	5.95816e-06	0.804747	-0.0524489	Physical activity	Physical activity variability	Fraction of time
292	acceleration_during_main_sleep_mean	-0.132195	-0.0774474	0.000841627	0.15175	0.249031	532	425	-0.209797	-0.0545936	-0.183348	0.0284529	Neurological disorders	mental disorders	0.988593	0.804747	-0.0547478	Sleep	Sleep	g
327	inactivity_peak_time_mean_abs_dev	0.0758467	0.15571	0.0231226	0.00229958	0.249117	863	431	0.0103999	0.141294	0.055603	0.255816	Sleep disorders	neurological	0.89131	0.80493	-0.079863	Diurnal rhythms	Phase	Hours
465	MVPA_overall	-0.0491615	-0.158368	0.512896	0.00579791	0.24913	174	299	-0.196419	0.0980962	-0.270869	-0.0458664	Acute upper respiratory infections of multiple or unspecified sites	respiratory	0.852905	0.80493	0.109206	Physical activity	Physical activity	Fraction of time
704	num_wakings_mean	0.0596731	-0.00940145	0.165345	0.83769	0.249315	455	511	-0.0246321	0.143978	-0.0993546	0.0805517	Diseases of hair and hair follicles	dermatologic	1.13375e-08	0.805131	0.0690746	Sleep	Sleep
8	temp_IV	0.0576194	0.149265	0.287892	0.00444945	0.249334	311	364	-0.0486447	0.163884	0.0464141	0.252115	Intestinal infection	infectious diseases	0.0269449	0.805131	-0.0916452	Diurnal rhythms	Variability
112	sedentary_overall_L5	0.14001	0.057585	0.0235474	0.373419	0.249369	207	285	0.018826	0.261194	-0.069218	0.184388	Candidiasis	infectious diseases	0.0753229	0.805131	0.082425	Physical activity	Physical activity	Fraction of time
596	moderate_within_day_SD_M10	0.00536447	-0.0448628	0.851476	0.178864	0.249394	1327	892	-0.0507913	0.0615202	-0.110274	0.0205487	Other disorders of bladder	genitourinary	0.0650962	0.805131	0.0502273	Physical activity	Physical activity variability	Fraction of time
327	moderate_between_day_SD_M10	0.00748288	-0.0621291	0.830844	0.206052	0.249413	863	431	-0.0611738	0.0761395	-0.15843	0.0341715	Sleep disorders	neurological	0.2955	0.805131	0.069612	Physical activity	Physical activity variability	Fraction of time
292	acceleration_between_day_SD_M10	-0.0524297	-0.141849	0.17837	0.00607844	0.249443	532	425	-0.128787	0.0239278	-0.243184	-0.0405138	Neurological disorders	mental disorders	0.606712	0.805131	0.0894194	Physical activity	Physical activity variability	Fraction of time
783	MET_overall_L5	0.0430446	0.137311	0.352657	0.00870228	0.249447	395	422	-0.0477263	0.133815	0.0347313	0.239892	Fever of unknown origin	symptoms	0.0839842	0.805131	-0.0942668	Physical activity	Physical activity	MET
378	MVPA_hourly_SD_M10	-0.113555	-0.272605	0.156348	0.000657757	0.249478	131	174	-0.270572	0.0434618	-0.429441	-0.115768	Strabismus and other disorders of binocular eye movements	sense organs	1.68551e-06	0.805131	0.15905	Physical activity	Physical activity variability	Fraction of time
335	sleep_within_day_SD_M10	0.312744	0.162908	0.013767	0.022007	0.249492	57	217	0.063905	0.561584	0.0234941	0.302321	Multiple sclerosis	neurological	0.000344355	0.805131	0.149837	Sleep	Sleep variability
586	moderate_overall	0.00932903	-0.0584991	0.850303	0.164963	0.249515	562	471	-0.0875538	0.106212	-0.141071	0.0240728	Other disorders of the kidney and ureters	genitourinary	0.389446	0.805131	0.0678281	Physical activity	Physical activity	Fraction of time
158	main_sleep_ratio_mean	0.0119035	-0.154504	0.882616	0.149212	0.249572	113	102	-0.146107	0.169914	-0.36446	0.0554521	Neoplasm of unspecified nature of digestive system	neoplasms	0.00741007	0.805131	0.166408	Sleep	Sleep
208	main_sleep_offset_mean_abs_dev	0.0463022	0.0168038	0.0142806	0.454497	0.249582	2709	2391	0.00926333	0.083341	-0.027231	0.0608386	Benign neoplasm of colon	neoplasms	0.476562	0.805131	0.0294983	Diurnal rhythms	Phase	Hours
871	tasks_light_overall	0.0275254	0.0920252	0.605343	0.0498878	0.249591	503	372	-0.0768799	0.131931	4.50914e-05	0.184005	Open wounds of extremities	injuries & poisonings	0.657569	0.805131	-0.0644997	Physical activity	Physical activity	Hours
562	sedentary_peak_value_mean	-0.00826804	0.0209626	0.66401	0.223576	0.249594	3307	3683	-0.0455744	0.0290383	-0.0127957	0.054721	Diverticulosis and diverticulitis	digestive	0.0120215	0.805131	-0.0292307	Physical activity	Physical activity	Hours
280	walking_hourly_SD	-0.139693	-0.0968086	2.9668e-05	0.000325528	0.249612	860	1497	-0.205253	-0.0741329	-0.149599	-0.0440178	Iron deficiency anemias	hematopoietic	0.333898	0.805131	-0.0428846	Physical activity	Physical activity variability	Fraction of time
800	sleep_overall_L5	0.0251183	-0.0809119	0.646794	0.249296	0.249626	267	237	-0.0823226	0.132559	-0.218566	0.0567421	Fracture of lower limb	injuries & poisonings	1.22325e-19	0.805131	0.10603	Sleep	Sleep	Fraction of time
575	sleep_within_day_SD_M10	0.197343	0.129163	0.000285698	0.00571891	0.249635	300	495	0.0907335	0.303952	0.0375568	0.220768	Other biliary tract disease	digestive	0.829327	0.805131	0.0681799	Sleep	Sleep variability
250	MET_overall	-0.148776	-0.104271	2.43062e-11	3.2372e-05	0.249635	2496	1659	-0.192438	-0.105115	-0.153442	-0.0551009	Diabetes mellitus	endocrine/metabolic	0.21851	0.805131	-0.0445049	Physical activity	Physical activity	MET
426	MET_overall	-0.12048	-0.0608386	4.07213e-05	0.108346	0.24964	1265	670	-0.178025	-0.0629357	-0.135102	0.0134244	Cardiac conduction disorders	circulatory system	0.0497005	0.805131	-0.0596416	Physical activity	Physical activity	MET
365	sleep_within_day_SD_M10	0.0689807	0.0163965	0.037533	0.652532	0.24967	832	826	0.00397842	0.133983	-0.0549798	0.0877728	Glaucoma	sense organs	0.000152093	0.805131	0.0525842	Sleep	Sleep variability
241	moderate_overall_M10	0.11173	-0.069676	0.461729	0.274093	0.249699	53	211	-0.18581	0.40927	-0.194542	0.0551897	Nontoxic nodular goiter	endocrine/metabolic	0.863154	0.805131	0.181406	Physical activity	Physical activity	Fraction of time
939	moderate_overall_M10	-0.0183163	0.0297701	0.605673	0.24708	0.249719	1017	1330	-0.0878544	0.0512218	-0.0206406	0.0801808	Atopic/contact dermatitis due to other or unspecified	dermatologic	0.695951	0.805131	-0.0480864	Physical activity	Physical activity	Fraction of time
502	sleep_peak_time_mean_abs_dev	0.0871213	0.264378	0.287278	0.0214855	0.249724	137	83	-0.0733469	0.247589	0.0390229	0.489734	Postinflammatory pulmonary fibrosis	respiratory	0.959272	0.805131	-0.177257	Diurnal rhythms	Phase	Hours
741	moderate_between_day_SD	0.077458	-0.0332274	0.317673	0.553295	0.24975	187	293	-0.0744723	0.229388	-0.143082	0.0766275	Symptoms and disorders of the joints	musculoskeletal	0.0280891	0.805131	0.110685	Physical activity	Physical activity variability	Fraction of time
158	MET_within_day_SD_L5	-0.0413799	0.117019	0.633369	0.257764	0.24975	113	102	-0.211413	0.128653	-0.0856465	0.319684	Neoplasm of unspecified nature of digestive system	neoplasms	0.388777	0.805131	-0.158398	Physical activity	Physical activity variability
229	self_report_snoring	0.134241	0.0220999	0.107564	0.719254	0.249751	128	307	-0.0292577	0.29774	-0.0984032	0.142603	Benign neoplasm of unspecified sites	neoplasms	0.952883	0.805131	0.112141	Sleep	Self-report
599	temp_RA	0.0259528	0.0622786	0.187924	0.00424751	0.249785	2614	2289	-0.012678	0.0645835	0.0195873	0.10497	Other symptoms/disorders or the urinary system	genitourinary	0.531975	0.805131	-0.0363259	Diurnal rhythms	Amplitude
158	MVPA_hourly_SD_M10	-0.124582	0.0215199	0.144001	0.837451	0.249788	113	102	-0.291707	0.0425427	-0.184075	0.227115	Neoplasm of unspecified nature of digestive system	neoplasms	0.000286007	0.805131	-0.146102	Physical activity	Physical activity variability	Fraction of time
530	temp_within_day_SD	-0.0693435	-0.0984744	1.88842e-05	1.97951e-10	0.249821	4093	4884	-0.101114	-0.0375733	-0.128803	-0.0681456	Diseases of esophagus	digestive	0.000155629	0.805131	0.0291309	Diurnal rhythms	Variability	Celsius
574	moderate_hourly_SD_M10	-0.0483008	-0.0935579	0.104108	8.2042e-06	0.249835	1110	2572	-0.106549	0.0099474	-0.134672	-0.052444	Cholelithiasis and cholecystitis	digestive	0.749212	0.805131	0.0452572	Physical activity	Physical activity variability	Fraction of time
277	MVPA_overall	-0.187399	-0.0764286	0.00812827	0.245487	0.249849	198	226	-0.326173	-0.0486257	-0.205412	0.0525548	Other disorders of metabolism	endocrine/metabolic	0.703246	0.805131	-0.110971	Physical activity	Physical activity	Fraction of time
333	acceleration_peak_time_mean_abs_dev	0.101896	-0.0392747	0.244289	0.658289	0.249875	119	136	-0.0696308	0.273423	-0.213324	0.134775	Extrapyramidal disease and abnormal movement disorders	neurological	0.946471	0.805131	0.141171	Diurnal rhythms	Phase	Hours
378	moderate_between_day_SD	-0.114424	-0.231507	0.216319	0.00139801	0.24991	131	174	-0.295815	0.0669678	-0.373519	-0.0894959	Strabismus and other disorders of binocular eye movements	sense organs	0.660119	0.805131	0.117084	Physical activity	Physical activity variability	Fraction of time
506	sedentary_within_day_SD	0.108354	-0.0108543	0.0712429	0.898187	0.249956	279	140	-0.0093728	0.226081	-0.177121	0.155413	Empyema and pneumothorax	respiratory	0.176638	0.805131	0.119208	Physical activity	Physical activity variability	Fraction of time
300	acceleration_within_day_SD	-0.0752498	-0.13847	0.0119293	2.072e-08	0.249957	868	1813	-0.13391	-0.0165895	-0.186878	-0.0900622	Anxiety disorders	mental disorders	0.0258246	0.805131	0.0632201	Physical activity	Physical activity variability	Fraction of time
527	acceleration_within_day_SD_L5	-0.112256	0.088651	0.380142	0.456801	0.249964	53	78	-0.362951	0.13844	-0.144851	0.322153	Diseases of the salivary glands	digestive	0.806067	0.805131	-0.200907	Physical activity	Physical activity variability	Fraction of time
356	acceleration_peak_time_mean_abs_dev	-0.0502148	0.177489	0.704096	0.212294	0.24997	54	53	-0.309355	0.208925	-0.101417	0.456395	Hereditary and idiopathic peripheral neuropathy	neurological	0.476597	0.805131	-0.227704	Diurnal rhythms	Phase	Hours
560	sedentary_peak_time_mean_abs_dev	-0.045916	0.0326037	0.368792	0.472106	0.250026	377	517	-0.14605	0.0542184	-0.0562667	0.121474	Intestinal obstruction without mention of hernia	digestive	0.966812	0.805141	-0.0785197	Diurnal rhythms	Phase	Hours
727	temp_amplitude	0.0122326	-0.0504908	0.770627	0.128199	0.250083	518	908	-0.0700018	0.094467	-0.115543	0.0145617	Other disorders of synovium, tendon, and bursa	musculoskeletal	0.0343945	0.805141	0.0627234	Diurnal rhythms	Amplitude	Celsius
418	temp_within_day_SD	-0.0429325	-0.0772275	0.0299768	7.1971e-05	0.250137	2579	2853	-0.0817024	-0.00416269	-0.115356	-0.0390993	Nonspecific chest pain	circulatory system	0.00689664	0.805141	0.0342949	Diurnal rhythms	Variability	Celsius
743	acceleration_M10_time_abs_dev	-0.0478132	0.0242034	0.39748	0.32366	0.250175	271	1860	-0.158568	0.0629418	-0.0238615	0.0722684	Osteoporosis, osteopenia and pathological fracture	musculoskeletal	0.932388	0.805141	-0.0720166	Diurnal rhythms	Phase	Hours
79	MVPA_IV	0.0589625	0.139421	0.213675	0.000846788	0.250195	404	611	-0.0339714	0.151896	0.057536	0.221306	Viral infection	infectious diseases	0.672283	0.805141	-0.0804585	Diurnal rhythms	Variability
830	main_sleep_onset_mean	0.011699	0.133215	0.847811	0.0922553	0.250212	240	179	-0.107782	0.13118	-0.0218662	0.288296	Dislocation	injuries & poisonings	0.374456	0.805141	-0.121516	Diurnal rhythms	Phase	Hours past midnight
514	moderate_hourly_SD_M10	-0.137158	-0.0366789	0.0327156	0.566442	0.250268	232	251	-0.263039	-0.0112779	-0.162076	0.0887185	Abnormal findings examination of lungs	respiratory	0.638855	0.805141	-0.100479	Physical activity	Physical activity variability	Fraction of time
522	sedentary_RA	0.00988223	-0.124174	0.902544	0.0819433	0.250271	125	228	-0.1483	0.168065	-0.264086	0.0157367	Diseases of pulp and periapical tissues	digestive	0.639949	0.805141	0.134057	Diurnal rhythms	Amplitude
447	temp_L1_time_abs_dev	0.0412439	-0.120315	0.607022	0.295289	0.250295	146	76	-0.115927	0.198415	-0.345632	0.105003	Other disorders of arteries and arterioles	circulatory system	0.0269724	0.805141	0.161558	Diurnal rhythms	Phase	Hours
300	total_sleep_mean	0.12422	0.0910307	0.000114916	0.000447198	0.250328	868	1813	0.0610948	0.187345	0.0402091	0.141852	Anxiety disorders	mental disorders	0.0715288	0.805141	0.0331894	Sleep	Sleep	Hours
420	moderate_between_day_SD	-0.151054	-0.0374261	0.0118536	0.579093	0.250343	309	202	-0.268701	-0.033406	-0.169666	0.0948137	Carditis	circulatory system	0.808366	0.805141	-0.113627	Physical activity	Physical activity variability	Fraction of time
349	sleep_hourly_SD	-0.162955	-0.0562681	0.0339249	0.483094	0.250348	136	184	-0.31354	-0.01237	-0.213518	0.100982	Other and unspecified disorders of the nervous system	neurological	0.948033	0.805141	-0.106687	Sleep	Sleep variability	Fraction of time
559	sleep_peak_time_mean_abs_dev	0.123548	0.000274509	0.097349	0.997426	0.250371	161	150	-0.0225156	0.269611	-0.166525	0.167074	Ileostomy status	digestive	0.00125538	0.805141	0.123273	Diurnal rhythms	Phase	Hours
276	moderate_overall	-0.115288	-0.0402639	0.00300432	0.191723	0.250375	941	896	-0.191437	-0.0391392	-0.100713	0.0201854	Disorders of fluid, electrolyte, and acid-base balance	endocrine/metabolic	0.145153	0.805141	-0.0750241	Physical activity	Physical activity	Fraction of time
112	MET_overall_L5	0.152079	0.066008	0.0165076	0.297332	0.250378	207	285	0.0277546	0.276404	-0.0581315	0.190148	Candidiasis	infectious diseases	0.0753229	0.805141	0.0860713	Physical activity	Physical activity	MET
793	other_sleep_mean	0.158385	0.00546504	0.0830932	0.963214	0.250458	94	82	-0.0207421	0.337512	-0.226783	0.237713	Nonspecific abnormal findings on radiological and other examination of musculoskeletal system	symptoms	0.804782	0.805141	0.15292	Sleep	Sleep	Hours
735	moderate_overall	0.200992	0.0893963	0.00375803	8.38474e-05	0.250459	280	1662	0.0650502	0.336933	0.0448501	0.133942	Acquired foot deformities	musculoskeletal	0.576601	0.805141	0.111595	Physical activity	Physical activity	Fraction of time
157	acceleration_IV	-0.0654727	0.14892	0.585831	0.286924	0.250471	60	52	-0.300981	0.170036	-0.125174	0.423014	Pancreatic cancer	neoplasms	0.669159	0.805141	-0.214393	Diurnal rhythms	Variability
738	acceleration_between_day_SD_M10	0.0312139	-0.169956	0.798462	0.112665	0.250486	54	96	-0.208386	0.270814	-0.379944	0.0400318	Other acquired musculoskeletal deformity	musculoskeletal	0.222943	0.805141	0.20117	Physical activity	Physical activity variability	Fraction of time
721	MET_overall_M10	-0.0850852	-0.00148204	0.138122	0.973045	0.250503	307	502	-0.19755	0.0273793	-0.0874508	0.0844867	Spondylosis and allied disorders	musculoskeletal	0.274584	0.805141	-0.0836031	Physical activity	Physical activity	MET
555	moderate_peak_value_mean	-0.08373	-0.00899074	0.0767589	0.819092	0.250519	504	596	-0.176457	0.00899649	-0.0860381	0.0680566	Inflammatory bowel disease and other gastroenteritis and colitis	digestive	0.0481506	0.805141	-0.0747393	Physical activity	Physical activity	Hours
362	self_report_nap_during_day	0.0557225	-0.018189	0.213381	0.758833	0.250528	565	722	-0.0320486	0.143494	-0.13431	0.0979315	Other retinal disorders	sense organs	0.735764	0.805141	0.0739115	Sleep	Self-report
333	MET_overall_L5	0.294546	0.191852	0.000380801	0.0362036	0.25053	119	136	0.132071	0.457021	0.0123351	0.371369	Extrapyramidal disease and abnormal movement disorders	neurological	0.924309	0.805141	0.102694	Physical activity	Physical activity	MET
979	acceleration_RA	-0.134758	-0.0537777	0.0409718	0.255375	0.250548	182	486	-0.263987	-0.00552886	-0.146449	0.0388935	Adverse drug events and drug allergies	injuries & poisonings	0.0589434	0.805141	-0.08098	Diurnal rhythms	Amplitude
789	self_report_IPAQ_activity_group	-0.0521064	0.0199342	0.295948	0.599784	0.250597	733	1514	-0.149822	0.0456094	-0.0545285	0.0943969	Nausea and vomiting	symptoms	0.982294	0.805141	-0.0720407	Physical activity	Self-report physical activity
474	moderate_peak_value_mean	0.0640421	-0.0137068	0.217637	0.738224	0.250662	414	546	-0.0377729	0.165857	-0.0940917	0.0666781	Acute and chronic tonsillitis	respiratory	0.0253835	0.805141	0.0777488	Physical activity	Physical activity	Hours
272	WASO_mean	0.0781764	0.0651664	2.69077e-09	0.000109069	0.250669	6778	4815	0.0524252	0.103928	0.0321597	0.098173	Disorders of lipoid metabolism	endocrine/metabolic	0.105433	0.805141	0.01301	Sleep	Sleep	Hours
38	MET_peak_value_mean	-0.206776	-0.135957	5.3827e-07	0.00540973	0.250701	570	415	-0.287628	-0.125924	-0.231755	-0.0401597	Septicemia	infectious diseases	4.50218e-07	0.805141	-0.0708185	Physical activity	Physical activity	MET
530	MET_overall_M10	-0.0758803	-0.0485654	7.44357e-06	0.0014538	0.250717	4093	4884	-0.109071	-0.0426897	-0.0784623	-0.0186685	Diseases of esophagus	digestive	3.29466e-08	0.805141	-0.0273149	Physical activity	Physical activity	MET
840	temp_RA	-0.0228693	-0.23843	0.844481	0.0875231	0.250718	65	51	-0.251369	0.20563	-0.511937	0.0350763	Sprains and strains	injuries & poisonings	0.656168	0.805141	0.215561	Diurnal rhythms	Amplitude
571	self_report_sleeplessness	0.129239	0.0194122	0.0630091	0.768837	0.250728	355	365	-0.00701012	0.265488	-0.11005	0.148874	Chronic liver disease and cirrhosis	digestive	0.384368	0.805141	0.109827	Sleep	Self-report
701	MET_peak_time_mean	-0.0930942	-0.0200443	0.0680668	0.616175	0.250729	363	621	-0.193097	0.00690863	-0.0984172	0.0583286	Other hypertrophic and atrophic conditions of skin	dermatologic	0.956954	0.805141	-0.0730499	Diurnal rhythms	Phase	Hours past midnight
785	moderate_within_day_SD_M10	-0.012672	0.0167411	0.543545	0.268313	0.250733	2588	4916	-0.0535587	0.0282146	-0.0129008	0.046383	Abdominal pain	symptoms	0.00105645	0.805141	-0.0294131	Physical activity	Physical activity variability	Fraction of time
915	MET_overall_M10	-0.0274685	-0.0995752	0.546015	0.0261028	0.250765	485	481	-0.116642	0.0617052	-0.187302	-0.0118488	Superficial injury without mention of infection	injuries & poisonings	0.865395	0.805141	0.0721067	Physical activity	Physical activity	MET
339	walking_hourly_SD_M10	-0.100198	-0.0505027	0.00757065	0.0946695	0.250804	653	1209	-0.173732	-0.0266644	-0.10973	0.00872425	Other headache syndromes	neurological	0.71338	0.805141	-0.0496957	Physical activity	Physical activity variability	Fraction of time
689	temp_phase	0.0104191	-0.0623752	0.754187	0.171144	0.250809	640	772	-0.0547994	0.0756377	-0.151707	0.0269567	Disorder of skin and subcutaneous tissue NOS	dermatologic	0.556214	0.805141	0.0727943	Diurnal rhythms	Phase	Hours past midnight
800	sedentary_hourly_SD_L5	-0.0144611	0.0883796	0.804103	0.178167	0.250814	267	237	-0.128731	0.0998088	-0.0402741	0.217033	Fracture of lower limb	injuries & poisonings	5.27294e-12	0.805141	-0.102841	Physical activity	Physical activity variability	Fraction of time
696	acceleration_between_day_SD_M10	-0.0139352	-0.0881751	0.710581	0.0442244	0.250841	574	584	-0.0875397	0.0596694	-0.174071	-0.00227873	Psoriasis and related disorders	dermatologic	0.0437385	0.805141	0.0742399	Physical activity	Physical activity variability	Fraction of time
586	moderate_hourly_SD_M10	-0.00544058	-0.0790849	0.89528	0.0934392	0.250851	562	471	-0.0864544	0.0755732	-0.171485	0.0133154	Other disorders of the kidney and ureters	genitourinary	0.0997266	0.805141	0.0736443	Physical activity	Physical activity variability	Fraction of time
215	temp_IV	0.00746535	-0.144478	0.941332	0.0694825	0.250878	88	156	-0.191351	0.206281	-0.300473	0.0115167	Other benign neoplasm of connective and other soft tissue	neoplasms	0.141607	0.805141	0.151944	Diurnal rhythms	Variability
773	tasks_light_overall	-0.0197591	0.133972	0.889351	0.0653248	0.250883	69	152	-0.298124	0.258606	-0.00850034	0.276443	Pain in limb	symptoms	0.913994	0.805141	-0.153731	Physical activity	Physical activity	Hours
375	moderate_within_day_SD_M10	-0.0444764	0.0532803	0.536793	0.252067	0.250889	195	449	-0.185609	0.0966559	-0.0378962	0.144457	Disorders of lacrimal system	sense organs	0.0115742	0.805141	-0.0977567	Physical activity	Physical activity variability	Fraction of time
472	main_sleep_duration_mean	-0.0695698	0.0822355	0.420598	0.41312	0.250893	118	109	-0.238875	0.0997358	-0.114707	0.279178	Chronic pharyngitis and nasopharyngitis	respiratory	0.518714	0.805141	-0.151805	Sleep	Sleep	Hours
728	tasks_light_within_day_SD	-0.0654143	0.0279171	0.173061	0.635841	0.250907	565	245	-0.159518	0.0286897	-0.0876366	0.143471	Disorders of muscle, ligament, and fascia	musculoskeletal	0.0904042	0.805141	-0.0933314	Physical activity	Physical activity variability	Fraction of time
803	moderate_between_day_SD_M10	0.144402	-2.70813e-05	0.125032	0.999743	0.250918	110	143	-0.0401001	0.328904	-0.164723	0.164668	Fracture of upper limb	injuries & poisonings	0.666969	0.805141	0.144429	Physical activity	Physical activity variability	Fraction of time
79	amplitude	-0.0584179	-0.138527	0.207233	0.000791638	0.250967	404	611	-0.149202	0.0323662	-0.219434	-0.0576199	Viral infection	infectious diseases	0.0781819	0.805229	0.0801092	Diurnal rhythms	Amplitude	g
785	acceleration_hourly_SD_M10	-0.0664152	-0.0521559	0.000147159	0.00150377	0.251172	2588	4916	-0.100707	-0.0321232	-0.0843622	-0.0199496	Abdominal pain	symptoms	5.71774e-08	0.805663	-0.0142593	Physical activity	Physical activity variability	Fraction of time
81	moderate_between_day_SD	-0.0596715	0.0977376	0.542889	0.318518	0.251198	115	95	-0.25189	0.132547	-0.0943053	0.28978	Infection/inflammation of internal prosthetic device; implant; and graft	infectious diseases	0.404412	0.805663	-0.157409	Physical activity	Physical activity variability	Fraction of time
371	MET_hourly_SD	-0.0442031	-0.130663	0.41316	0.0121255	0.251272	329	354	-0.150072	0.0616661	-0.232755	-0.0285721	Inflammation of the eye	sense organs	3.87961e-09	0.805663	0.0864604	Physical activity	Physical activity variability
735	sedentary_hourly_SD_M10	0.0883154	0.0202251	0.117032	0.441543	0.251287	280	1662	-0.0221229	0.198754	-0.0312841	0.0717343	Acquired foot deformities	musculoskeletal	0.463272	0.805663	0.0680903	Physical activity	Physical activity variability	Fraction of time
348	sedentary_hourly_SD_M10	-0.146052	-0.013032	0.0760733	0.887935	0.251298	132	129	-0.307421	0.0153163	-0.194291	0.168227	Other conditions of brain	neurological	0.0206972	0.805663	-0.13302	Physical activity	Physical activity variability	Fraction of time
276	acceleration_RA	-0.35618	-0.360305	3.41541e-33	1.85368e-24	0.251307	941	896	-0.414308	-0.298051	-0.429468	-0.291141	Disorders of fluid, electrolyte, and acid-base balance	endocrine/metabolic	0.150726	0.805663	0.00412508	Diurnal rhythms	Amplitude
969	inactivity_peak_time_mean	0.147995	0.343258	0.210001	0.000157138	0.251336	65	132	-0.0833994	0.37939	0.165259	0.521256	Poisoning by psychotropic agents	injuries & poisonings	0.992251	0.805663	-0.195262	Diurnal rhythms	Phase	Hours past midnight
216	MET_within_day_SD_L5	-0.0726567	-0.0226738	0.0457038	0.466033	0.251337	669	1152	-0.143926	-0.00138743	-0.0836388	0.0382912	Benign neoplasm of skin	neoplasms	0.803024	0.805663	-0.0499829	Physical activity	Physical activity variability
433	MET_within_day_SD_L5	0.0824209	0.145438	0.00230236	2.92123e-05	0.25135	1258	945	0.0294257	0.135416	0.0772392	0.213637	Cerebrovascular disease	circulatory system	0.000451365	0.805663	-0.0630171	Physical activity	Physical activity variability
195	acceleration_within_day_SD	-0.0308223	-0.0743307	0.110709	0.00189792	0.251352	2189	1908	-0.0686971	0.00705255	-0.121238	-0.0274235	Cancer, suspected or other	neoplasms	0.0709338	0.805663	0.0435084	Physical activity	Physical activity variability	Fraction of time
697	phase	-0.070234	0.0844987	0.462721	0.362943	0.251352	93	131	-0.257683	0.117215	-0.0975429	0.26654	Sarcoidosis	dermatologic	0.895776	0.805663	-0.154733	Diurnal rhythms	Phase	Hours past midnight
521	MVPA_overall_M10	0.000695377	-0.0877511	0.98983	0.0955497	0.251376	320	368	-0.106232	0.107623	-0.190935	0.0154331	Diseases of hard tissues of teeth	digestive	0.0147123	0.805663	0.0884465	Physical activity	Physical activity	Fraction of time
537	MET_peak_time_mean	0.062786	-0.0229006	0.261969	0.647366	0.251421	297	398	-0.0469171	0.172489	-0.121026	0.0752248	Other disorders of stomach and duodenum	digestive	0.33053	0.805663	0.0856865	Diurnal rhythms	Phase	Hours past midnight
747	sleep_overall_L5	-0.13473	-0.0628389	0.00274454	0.361652	0.251421	402	249	-0.222898	-0.0465626	-0.197854	0.0721758	Cardiac and circulatory congenital anomalies	congenital anomalies	0.000281974	0.805663	-0.0718913	Sleep	Sleep	Fraction of time
574	acceleration_between_day_SD	-0.115133	-0.0955291	1.42356e-05	1.22451e-05	0.251438	1110	2572	-0.167122	-0.0631434	-0.138341	-0.0527175	Cholelithiasis and cholecystitis	digestive	0.675915	0.805663	-0.0196035	Physical activity	Physical activity variability	g
332	sleep_within_day_SD_M10	0.174892	0.039285	0.0154884	0.712969	0.251438	171	93	0.0332917	0.316492	-0.170022	0.248592	Parkinson's disease	neurological	0.897712	0.805663	0.135607	Sleep	Sleep variability
342	mesor	-0.306773	-0.180616	0.000142521	0.0471051	0.251459	140	123	-0.464839	-0.148708	-0.358922	-0.00230988	Hemiplegia	neurological	0.209985	0.805663	-0.126157	Physical activity	Physical activity	g
508	temp_phase_abs_dev	-0.0275144	0.0717216	0.536092	0.32264	0.251539	350	297	-0.114673	0.0596441	-0.0704084	0.213852	Pulmonary collapse; interstitial and compensatory emphysema	respiratory	0.430803	0.805723	-0.099236	Diurnal rhythms	Phase	Hours
597	MVPA_overall_M10	0.0206639	-0.0633721	0.649645	0.266352	0.251551	464	311	-0.0684954	0.109823	-0.17512	0.0483758	Other disorders of urethra and urinary tract	genitourinary	0.547438	0.805723	0.0840359	Physical activity	Physical activity	Fraction of time
429	acceleration_hourly_SD	0.0513264	-0.11545	0.565245	0.289526	0.251589	86	94	-0.123608	0.226261	-0.329089	0.0981902	Ill-defined descriptions and complications of heart disease	circulatory system	4.18487e-05	0.805723	0.166776	Physical activity	Physical activity variability	Fraction of time
590	temp_amplitude	-0.189019	-0.0505501	0.0682934	0.461685	0.251609	86	211	-0.392233	0.0141942	-0.185153	0.0840524	Pyelonephritis	genitourinary	0.370382	0.805723	-0.138469	Diurnal rhythms	Amplitude	Celsius
697	moderate_between_day_SD	0.0466046	0.190722	0.669322	0.0221477	0.251637	93	131	-0.167278	0.260487	0.0273326	0.35411	Sarcoidosis	dermatologic	0.6723	0.805723	-0.144117	Physical activity	Physical activity variability	Fraction of time
557	sleep_hourly_SD	0.0515745	-0.0470567	0.425595	0.388687	0.251677	186	389	-0.0752972	0.178446	-0.154053	0.0599392	Intestinal malabsorption (non-celiac)	digestive	0.00310451	0.805723	0.0986312	Sleep	Sleep variability	Fraction of time
510	moderate_between_day_SD	-0.123176	0.0214027	0.180175	0.791416	0.251742	134	141	-0.303313	0.0569608	-0.137212	0.180017	Other diseases of lung	respiratory	0.731493	0.805723	-0.144579	Physical activity	Physical activity variability	Fraction of time
470	sleep_hourly_SD	-0.00980275	-0.10319	0.808352	0.100384	0.251748	494	295	-0.0890157	0.0694102	-0.226287	0.019908	Septal Deviations/Turbinate Hypertrophy	respiratory	0.288744	0.805723	0.0933869	Sleep	Sleep variability	Fraction of time
1100	sedentary_overall_M10	0.0306016	-0.0528105	0.589476	0.233559	0.251787	288	514	-0.0805537	0.141757	-0.139701	0.03408	Family history		0.647089	0.805723	0.0834121	Physical activity	Physical activity	Fraction of time
159	walking_hourly_SD_M10	-0.0470771	-0.122472	0.235643	0.0064976	0.251794	587	530	-0.12488	0.0307259	-0.21067	-0.0342732	Malignant neoplasm of other and ill-defined sites within the digestive organs and peritoneum	neoplasms	0.92447	0.805723	0.0753946	Physical activity	Physical activity variability	Fraction of time
244	moderate_between_day_SD	0.0327963	-0.0141224	0.388125	0.396179	0.2518	793	3746	-0.0416865	0.107279	-0.0467456	0.0185008	Hypothyroidism	endocrine/metabolic	0.0838348	0.805723	0.0469187	Physical activity	Physical activity variability	Fraction of time
342	main_sleep_offset_mean	-0.145416	-0.00983369	0.0741637	0.920138	0.251807	140	123	-0.305032	0.0142001	-0.202073	0.182405	Hemiplegia	neurological	0.757311	0.805723	-0.135582	Diurnal rhythms	Phase	Hours past midnight
340	total_sleep_mean	0.101034	0.0582814	0.00943579	0.0137018	0.251818	572	2157	0.0247503	0.177318	0.011941	0.104622	Migraine	neurological	0.981406	0.805723	0.0427527	Sleep	Sleep	Hours
714	tasks_light_peak_value_mean	-0.0179815	-0.086562	0.785075	0.0145226	0.251873	312	690	-0.147215	0.111252	-0.155978	-0.0171462	Rheumatoid arthritis and other inflammatory polyarthropathies	musculoskeletal	0.0884052	0.805723	0.0685806	Physical activity	Physical activity	Fraction of time
949	amplitude	-0.0421815	0.0533957	0.50636	0.307255	0.251881	213	375	-0.166596	0.0822326	-0.0491067	0.155898	Allergies, other	injuries & poisonings	0.456103	0.805723	-0.0955772	Diurnal rhythms	Amplitude	g
252	MET_RA	-0.030232	-0.211499	0.816564	0.0049884	0.251964	52	176	-0.285675	0.225211	-0.359133	-0.0638651	Disorders of parathyroid gland	endocrine/metabolic	0.23687	0.805723	0.181267	Diurnal rhythms	Amplitude	MET
747	sleep_peak_time_mean	0.00512084	-0.0910466	0.914548	0.168692	0.251967	402	249	-0.0884156	0.0986573	-0.220694	0.0386011	Cardiac and circulatory congenital anomalies	congenital anomalies	0.00425952	0.805723	0.0961674	Diurnal rhythms	Phase	Hours past midnight
965	MVPA_overall	-0.159407	-0.0976985	0.000374821	0.00125286	0.252017	496	1118	-0.247234	-0.071579	-0.157044	-0.0383534	Poisoning by analgesics, antipyretics, and antirheumatics	injuries & poisonings	0.285049	0.805723	-0.0617082	Physical activity	Physical activity	Fraction of time
290	MVPA_hourly_SD	-0.398801	-0.32689	3.09102e-13	8.00523e-07	0.252051	306	238	-0.505996	-0.291606	-0.456699	-0.19708	Delirium dementia and amnestic and other cognitive disorders	mental disorders	0.0312143	0.805723	-0.0719112	Physical activity	Physical activity variability	Fraction of time
70	MVPA_within_day_SD_M10	0.00672409	-0.0992626	0.913757	0.120193	0.252079	233	262	-0.114966	0.128414	-0.22446	0.0259348	Viral hepatitis	infectious diseases	0.0486213	0.805723	0.105987	Physical activity	Physical activity variability	Fraction of time
530	acceleration_during_main_sleep_mean	0.0462184	0.0271324	0.00267588	0.114578	0.252096	4093	4884	0.0160508	0.0763861	-0.00656882	0.0608335	Diseases of esophagus	digestive	0.867146	0.805723	0.0190861	Sleep	Sleep	g
356	acceleration_hourly_SD_M10	-0.238916	-0.063262	0.040372	0.666638	0.252123	54	53	-0.467348	-0.0104849	-0.351104	0.22458	Hereditary and idiopathic peripheral neuropathy	neurological	0.386771	0.805723	-0.175654	Physical activity	Physical activity variability	Fraction of time
200	tasks_light_within_day_SD	0.0686596	-0.0898107	0.512217	0.341479	0.252172	117	94	-0.136672	0.273991	-0.27486	0.0952389	Myeloproliferative disease	neoplasms	0.83331	0.805723	0.15847	Physical activity	Physical activity variability	Fraction of time
681	inactivity_peak_value_mean	0.103624	0.177569	0.00204308	1.70561e-05	0.252177	811	641	0.0377673	0.16948	0.0966422	0.258495	Superficial cellulitis and abscess	dermatologic	0.342441	0.805723	-0.0739451	Sleep	Sleep
380	total_sleep_mean_abs_dev	0.0502173	-0.0964161	0.51583	0.340048	0.252179	145	113	-0.101256	0.201691	-0.294487	0.101655	Disorders of external ear	sense organs	7.45707e-11	0.805723	0.146633	Sleep	Sleep	Hours
425	sleep_hourly_SD_L5	0.205972	0.083713	0.00210325	0.382898	0.252206	204	114	0.0747016	0.337242	-0.104325	0.271751	Cardiomyopathy	circulatory system	0.0289168	0.805723	0.122259	Sleep	Sleep	Fraction of time
720	acceleration_peak_time_mean	0.00540494	0.159765	0.951381	0.0966237	0.252206	117	110	-0.16834	0.17915	-0.0287061	0.348236	Spinal stenosis	musculoskeletal	0.853364	0.805723	-0.15436	Diurnal rhythms	Phase	Hours past midnight
965	MVPA_hourly_SD	-0.194192	-0.144915	6.02133e-06	3.10666e-06	0.252224	496	1118	-0.278287	-0.110096	-0.205814	-0.0840167	Poisoning by analgesics, antipyretics, and antirheumatics	injuries & poisonings	0.505553	0.805723	-0.0492762	Physical activity	Physical activity variability	Fraction of time
529	self_report_daytime_dozing	-0.132596	0.0336798	0.230346	0.7376	0.252256	92	136	-0.349263	0.0840717	-0.163352	0.230712	Diseases and other conditions of the tongue	digestive	0.146863	0.805723	-0.166276	Sleep	Self-report
870	self_report_sleep_duration_abs_dev	0.133044	0.0637483	0.000756342	0.142798	0.252261	667	517	0.0556297	0.210458	-0.0215123	0.149009	Open wounds of head; neck; and trunk	injuries & poisonings	2.24107e-07	0.805723	0.0692956	Sleep	Self-report	Hours
251	walking_hourly_SD_M10	-0.261845	-0.468098	0.00746856	0.000103715	0.252263	94	78	-0.453681	-0.0700083	-0.70444	-0.231756	Other disorders of pancreatic internal secretion	endocrine/metabolic	0.478453	0.805723	0.206253	Physical activity	Physical activity variability	Fraction of time
738	MET_hourly_SD	0.161836	-0.0297257	0.228495	0.766084	0.252267	54	96	-0.101562	0.425234	-0.225564	0.166112	Other acquired musculoskeletal deformity	musculoskeletal	0.188884	0.805723	0.191562	Physical activity	Physical activity variability
8	sleep_IV	0.169578	0.0956748	0.00135772	0.0762736	0.252268	311	364	0.0658292	0.273328	-0.0101054	0.201455	Intestinal infection	infectious diseases	0.0040913	0.805723	0.0739036	Diurnal rhythms	Variability
1100	main_sleep_onset_mean	-0.0475617	0.0355869	0.391619	0.443621	0.25227	288	514	-0.156377	0.0612535	-0.0554593	0.126633	Family history		0.216509	0.805723	-0.0831486	Diurnal rhythms	Phase	Hours past midnight
272	self_report_nap_during_day	0.0385415	0.020305	0.0130842	0.42075	0.252277	6778	4815	0.00810026	0.0689826	-0.0291258	0.0697358	Disorders of lipoid metabolism	endocrine/metabolic	0.552834	0.805723	0.0182365	Sleep	Self-report
727	sedentary_within_day_SD	-0.0120408	-0.0759861	0.785601	0.023971	0.252286	518	908	-0.0987959	0.0747144	-0.141954	-0.0100179	Other disorders of synovium, tendon, and bursa	musculoskeletal	0.845681	0.805723	0.0639453	Physical activity	Physical activity variability	Fraction of time
318	temp_L1_time_abs_dev	0.0599297	0.110209	0.0309684	0.000340129	0.252291	1352	1151	0.00548666	0.114373	0.0499188	0.170499	Tobacco use disorder	mental disorders	3.73904e-05	0.805723	-0.0502793	Diurnal rhythms	Phase	Hours
525	acceleration_L5_time_abs_dev	-0.0394447	0.0616209	0.523645	0.31866	0.252303	244	289	-0.160672	0.0817828	-0.0594924	0.182734	Other diseases of the teeth and supporting structures	digestive	0.905924	0.805723	-0.101066	Diurnal rhythms	Phase	Hours
528	moderate_within_day_SD_M10	-0.00829963	0.0682021	0.869998	0.127856	0.252315	402	486	-0.107695	0.0910958	-0.0195909	0.155995	Diseases of the oral soft tissues, excluding lesions specific for gingiva and tongue	digestive	0.0362162	0.805723	-0.0765017	Physical activity	Physical activity variability	Fraction of time
1015	acceleration_hourly_SD	-0.0750724	0.0047092	0.150702	0.93472	0.252319	257	346	-0.177462	0.0273175	-0.107978	0.117397	Effects of other external causes		0.263194	0.805723	-0.0797816	Physical activity	Physical activity variability	Fraction of time
450	MET_overall_L5	0.204883	0.0599005	0.0495327	0.546208	0.252375	81	118	0.000418695	0.409347	-0.134654	0.254455	Noninfectious disorders of lymphatic channels	circulatory system	0.364165	0.805809	0.144982	Physical activity	Physical activity	MET
476	self_report_IPAQ_activity_group	-0.0620251	-0.0133949	0.0430496	0.646742	0.252388	2108	2613	-0.122111	-0.00193959	-0.0706819	0.0438922	Allergic rhinitis	respiratory	0.861656	0.805809	-0.0486302	Physical activity	Self-report physical activity
477	sedentary_within_day_SD_L5	0.269509	0.204504	1.31355e-06	0.00507949	0.252414	263	211	0.160327	0.378691	0.0614555	0.347552	Epistaxis or throat hemorrhage	respiratory	0.449283	0.805825	0.0650053	Physical activity	Physical activity variability	Fraction of time
420	MVPA_within_day_SD_M10	-0.0985325	-0.000428389	0.0674263	0.995301	0.252443	309	202	-0.204131	0.0070658	-0.142984	0.142127	Carditis	circulatory system	0.451682	0.805849	-0.0981041	Physical activity	Physical activity variability	Fraction of time
506	MET_within_day_SD_M10	-0.205038	-0.0905542	0.000523202	0.286887	0.252553	279	140	-0.320893	-0.0891825	-0.25721	0.076102	Empyema and pneumothorax	respiratory	0.560874	0.806132	-0.114484	Physical activity	Physical activity variability
261	acceleration_between_day_SD_M10	-0.18795	-0.118731	0.00204835	0.0306059	0.252576	216	372	-0.307429	-0.0684718	-0.226358	-0.0111035	Vitamin deficiency	endocrine/metabolic	0.0528997	0.806136	-0.0692193	Physical activity	Physical activity variability	Fraction of time
426	sedentary_RA	-0.100075	-0.175493	0.00014516	2.26163e-05	0.252596	1265	670	-0.151701	-0.0484497	-0.256661	-0.094324	Cardiac conduction disorders	circulatory system	0.726409	0.806136	0.0754175	Diurnal rhythms	Amplitude
516	main_sleep_onset_mean_abs_dev	0.00150569	0.140808	0.983152	0.118893	0.252644	174	140	-0.138246	0.141258	-0.0361661	0.317782	Abnormal sputum	respiratory	0.789486	0.806222	-0.139302	Diurnal rhythms	Phase	Hours
1004	main_sleep_onset_mean	-0.0966629	0.123499	0.454421	0.383872	0.252706	52	54	-0.349927	0.156602	-0.154476	0.401473	Other signs and symptoms involving emotional state		0.49476	0.806349	-0.220162	Diurnal rhythms	Phase	Hours past midnight
761	sleep_peak_quality_SD	0.0196248	0.180086	0.857379	0.0368972	0.252739	82	132	-0.19441	0.233659	0.0109541	0.349217	Cervicalgia	symptoms	0.558234	0.806349	-0.160461	Sleep	Sleep variability	Hours
721	MET_hourly_SD	-0.0587974	0.0230508	0.297155	0.601235	0.252766	307	502	-0.169335	0.0517406	-0.0633961	0.109498	Spondylosis and allied disorders	musculoskeletal	0.752128	0.806349	-0.0818482	Physical activity	Physical activity variability
157	sedentary_RA	-0.118483	0.0903356	0.312798	0.534687	0.252784	60	52	-0.348551	0.111586	-0.194841	0.375512	Pancreatic cancer	neoplasms	0.00109677	0.806349	-0.208818	Diurnal rhythms	Amplitude
1009	self_report_sleep_duration	-0.042506	0.0217413	0.244279	0.605899	0.252807	806	565	-0.114057	0.0290451	-0.0608519	0.104334	Injury, NOS		0.0268492	0.806349	-0.0642474	Sleep	Self-report	Hours
275	cosinor_rsquared	-0.191658	-0.301768	0.000316289	4.98157e-07	0.25281	316	292	-0.295953	-0.087362	-0.419413	-0.184122	Disorders of mineral metabolism	endocrine/metabolic	0.780805	0.806349	0.11011	Diurnal rhythms	Amplitude
318	tasks_light_hourly_SD	-0.129148	-0.0605398	7.25052e-05	0.032117	0.25287	1352	1151	-0.192939	-0.0653579	-0.11591	-0.00516967	Tobacco use disorder	mental disorders	4.5148e-05	0.806474	-0.0686086	Physical activity	Physical activity variability	Fraction of time
381	total_sleep_mean	-0.0330555	0.0898953	0.624372	0.264381	0.252995	188	174	-0.165368	0.0992569	-0.0679703	0.247761	Otitis media and Eustachian tube disorders	sense organs	0.254295	0.806781	-0.122951	Sleep	Sleep	Hours
751	sedentary_within_day_SD_L5	0.0256339	0.167633	0.746418	0.027641	0.253009	128	193	-0.129739	0.181006	0.0184495	0.316816	Genitourinary congenital anomalies	congenital anomalies	0.000903529	0.806781	-0.141999	Physical activity	Physical activity variability	Fraction of time
427	sedentary_hourly_SD	-0.0241542	0.0100333	0.229448	0.650947	0.253052	2769	2158	-0.0635471	0.0152388	-0.0334309	0.0534975	Cardiac dysrhythmias	circulatory system	0.311901	0.806853	-0.0341875	Physical activity	Physical activity variability	Fraction of time
199	acceleration_within_day_SD_M10	0.0303591	-0.12144	0.711649	0.213894	0.253093	114	111	-0.130617	0.191335	-0.31294	0.0700595	Neoplasm of uncertain behavior	neoplasms	0.362998	0.806868	0.151799	Physical activity	Physical activity variability	Fraction of time
686	MVPA_overall_M10	-0.00153272	-0.0805115	0.973323	0.109268	0.253127	456	399	-0.091366	0.0883006	-0.179045	0.0180219	Other local infections of skin and subcutaneous tissue	dermatologic	0.409901	0.806868	0.0789788	Physical activity	Physical activity	Fraction of time
599	walking_within_day_SD	-0.087031	-0.125296	1.69521e-05	1.11793e-08	0.253179	2614	2289	-0.126683	-0.0473793	-0.168285	-0.0823059	Other symptoms/disorders or the urinary system	genitourinary	0.0059009	0.806868	0.0382646	Physical activity	Physical activity variability	Fraction of time
721	sleep_within_day_SD_L5	0.102806	0.0321039	0.0477865	0.496786	0.253181	307	502	0.0010024	0.204609	-0.0604909	0.124699	Spondylosis and allied disorders	musculoskeletal	0.445175	0.806868	0.070702	Sleep	Sleep
250	acceleration_during_main_sleep_mean	-0.0131199	-0.0587056	0.50913	0.0396058	0.253192	2496	1659	-0.0520704	0.0258306	-0.114619	-0.00279219	Diabetes mellitus	endocrine/metabolic	0.657356	0.806868	0.0455857	Sleep	Sleep	g
563	inactivity_peak_time_mean_abs_dev	0.0410988	0.0950923	0.182165	0.00061014	0.253214	1000	1479	-0.0192802	0.101478	0.04071	0.149475	Constipation	digestive	0.0732068	0.806868	-0.0539935	Diurnal rhythms	Phase	Hours
857	sedentary_within_day_SD_L5	0.230822	0.123251	0.00269363	0.184037	0.253225	139	132	0.0800592	0.381586	-0.0585952	0.305097	Mechanical complication of unspecified genitourinary device, implant, and graft	injuries & poisonings	0.00185862	0.806868	0.107571	Physical activity	Physical activity variability	Fraction of time
523	self_report_nap_during_day	-0.0758097	0.0682543	0.359767	0.494376	0.253228	160	234	-0.238056	0.0864368	-0.12751	0.264019	Gingival and periodontal diseases	digestive	7.93339e-05	0.806868	-0.144064	Sleep	Self-report
529	MET_hourly_SD_M10	-0.123423	0.0259461	0.215693	0.769224	0.25325	92	136	-0.318814	0.0719683	-0.147387	0.199279	Diseases and other conditions of the tongue	digestive	0.417031	0.806868	-0.149369	Physical activity	Physical activity variability
532	amplitude	-0.112652	-0.0607664	0.00278345	0.0870131	0.253275	618	831	-0.186478	-0.0388265	-0.13036	0.00882724	Dysphagia	digestive	0.0213367	0.806868	-0.0518858	Diurnal rhythms	Amplitude	g
334	MVPA_hourly_SD	-0.111863	-0.248534	0.0989642	0.00370114	0.253289	208	142	-0.24475	0.0210233	-0.416354	-0.080714	Degenerative disease of the spinal cord	neurological	0.000890787	0.806868	0.13667	Physical activity	Physical activity variability	Fraction of time
375	tasks_light_hourly_SD	-0.0390659	0.0583737	0.629483	0.180812	0.253334	195	449	-0.197772	0.119641	-0.027119	0.143866	Disorders of lacrimal system	sense organs	0.97746	0.806944	-0.0974396	Physical activity	Physical activity variability	Fraction of time
345	tasks_light_within_day_SD	-0.0500635	-0.111981	0.363056	0.0095548	0.253373	433	468	-0.157944	0.0578173	-0.19667	-0.0272913	Epilepsy, recurrent seizures, convulsions	neurological	0.657776	0.806993	0.061917	Physical activity	Physical activity variability	Fraction of time
782	sedentary_peak_value_mean	0.11268	0.00117411	0.101692	0.98587	0.253391	224	218	-0.0222557	0.247616	-0.12876	0.131108	Symptoms involving skin and other integumentary tissue	symptoms	0.851043	0.806993	0.111506	Physical activity	Physical activity	Hours
375	inactivity_peak_time_mean	-0.0635225	0.0322326	0.348843	0.513303	0.25343	195	449	-0.19642	0.069375	-0.0644099	0.128875	Disorders of lacrimal system	sense organs	0.541795	0.807006	-0.0957552	Diurnal rhythms	Phase	Hours past midnight
41	sedentary_within_day_SD_L5	0.10662	0.175802	6.73776e-05	1.59757e-08	0.253444	1179	1193	0.0541877	0.159053	0.114831	0.236772	Bacterial infection NOS	infectious diseases	3.60223e-10	0.807006	-0.0691814	Physical activity	Physical activity variability	Fraction of time
345	acceleration_L5_time_abs_dev	0.0167701	0.0986188	0.720041	0.0436357	0.253458	433	468	-0.0749403	0.108481	0.00281605	0.194422	Epilepsy, recurrent seizures, convulsions	neurological	0.167965	0.807006	-0.0818486	Diurnal rhythms	Phase	Hours
345	moderate_peak_value_mean	-0.137904	-0.0513325	0.00709504	0.250104	0.253481	433	468	-0.238294	-0.0375147	-0.138813	0.0361479	Epilepsy, recurrent seizures, convulsions	neurological	0.351244	0.807011	-0.0865718	Physical activity	Physical activity	Hours
470	inactivity_peak_value_mean	0.109088	0.0329583	0.0103283	0.58443	0.253506	494	295	0.025721	0.192455	-0.085153	0.15107	Septal Deviations/Turbinate Hypertrophy	respiratory	0.173113	0.807022	0.0761297	Sleep	Sleep
722	inactivity_peak_time_mean	0.00518031	0.0488269	0.839367	0.0546918	0.253586	1457	1769	-0.0449095	0.0552701	-0.000982189	0.0986359	Intervertebral disc disorders	musculoskeletal	0.00236125	0.80721	-0.0436466	Diurnal rhythms	Phase	Hours past midnight
707	self_report_sleep_duration	-0.054505	0.118932	0.551181	0.328013	0.25365	132	68	-0.233751	0.124741	-0.119387	0.357252	Chronic ulcer of skin	dermatologic	0.850324	0.807306	-0.173437	Sleep	Self-report	Hours
765	acceleration_hourly_SD_M10	-0.165486	0.0253623	0.15945	0.857755	0.253658	51	58	-0.396023	0.0650515	-0.251985	0.30271	Cervical radiculitis	symptoms	0.227229	0.807306	-0.190848	Physical activity	Physical activity variability	Fraction of time
960	acceleration_hourly_SD	-0.0766732	-0.0579098	0.000820229	0.00374352	0.253687	1380	3137	-0.121586	-0.0317604	-0.097061	-0.0187587	Poisoning by antibiotics	injuries & poisonings	0.887384	0.807332	-0.0187634	Physical activity	Physical activity variability	Fraction of time
729	tasks_light_hourly_SD	-0.0246583	0.0613822	0.725619	0.152099	0.253735	261	468	-0.162367	0.11305	-0.0226223	0.145387	Other disorders of soft tissues	musculoskeletal	0.657163	0.807393	-0.0860406	Physical activity	Physical activity variability	Fraction of time
529	main_sleep_offset_mean	-0.0113604	0.151	0.908144	0.0976909	0.253749	92	136	-0.204341	0.18162	-0.0277007	0.3297	Diseases and other conditions of the tongue	digestive	0.497907	0.807393	-0.16236	Diurnal rhythms	Phase	Hours past midnight
202	acceleration_between_day_SD	-0.126042	-0.0458642	0.0129759	0.520136	0.253809	294	219	-0.225476	-0.0266086	-0.185638	0.0939093	Cancer of other lymphoid, histiocytic tissue	neoplasms	0.682205	0.807439	-0.0801781	Physical activity	Physical activity variability	g
429	tasks_light_overall_M10	0.0726082	-0.0969488	0.565072	0.293955	0.253842	86	94	-0.17475	0.319966	-0.278007	0.0841097	Ill-defined descriptions and complications of heart disease	circulatory system	0.949764	0.807439	0.169557	Physical activity	Physical activity	Fraction of time
793	main_sleep_onset_mean	0.050094	-0.124211	0.604362	0.280622	0.253846	94	82	-0.1394	0.239588	-0.349853	0.101432	Nonspecific abnormal findings on radiological and other examination of musculoskeletal system	symptoms	0.193573	0.807439	0.174305	Diurnal rhythms	Phase	Hours past midnight
474	phase_abs_dev	0.0484731	-0.0239548	0.2883	0.60475	0.253858	414	546	-0.0409988	0.137945	-0.114667	0.0667578	Acute and chronic tonsillitis	respiratory	0.40095	0.807439	0.0724279	Diurnal rhythms	Phase	Hours
1010	acceleration_overall_L5	0.000223809	0.0594614	0.99447	0.0622039	0.253889	774	1280	-0.063066	0.0635136	-0.00303318	0.121956	Other tests		0.405171	0.807439	-0.0592376	Physical activity	Physical activity	g
721	moderate_between_day_SD	0.0212369	0.0990644	0.726624	0.0212687	0.253889	307	502	-0.0978186	0.140292	0.0147629	0.183366	Spondylosis and allied disorders	musculoskeletal	0.905371	0.807439	-0.0778275	Physical activity	Physical activity variability	Fraction of time
761	MVPA_between_day_SD	-0.137258	0.0201676	0.203389	0.817314	0.253972	82	132	-0.348763	0.0742458	-0.15095	0.191285	Cervicalgia	symptoms	0.0010985	0.807517	-0.157426	Physical activity	Physical activity variability	Fraction of time
297	main_sleep_offset_mean_abs_dev	0.424645	0.293105	0.000212243	0.00427785	0.253996	68	111	0.199952	0.649338	0.0920256	0.494184	Suicidal ideation or attempt	mental disorders	0.985549	0.807517	0.13154	Diurnal rhythms	Phase	Hours
727	tasks_light_peak_value_mean	0.0597173	0.105311	0.24337	0.000595932	0.254021	518	908	-0.0406121	0.160047	0.0451966	0.165424	Other disorders of synovium, tendon, and bursa	musculoskeletal	0.746244	0.807517	-0.0455933	Physical activity	Physical activity	Fraction of time
442	tasks_light_peak_value_mean	-0.0980928	0.0352379	0.116514	0.681161	0.254032	344	112	-0.220584	0.0243986	-0.132855	0.203331	Other aneurysm	circulatory system	0.288595	0.807517	-0.133331	Physical activity	Physical activity	Fraction of time
705	main_sleep_onset_mean_abs_dev	0.202613	0.0445798	0.0463907	0.699381	0.254034	83	83	0.00324071	0.401986	-0.181691	0.270851	Disorders of sweat glands	dermatologic	0.339425	0.807517	0.158033	Diurnal rhythms	Phase	Hours
721	main_sleep_duration_mean_abs_dev	0.0713545	-0.00762983	0.186794	0.87262	0.25404	307	502	-0.0345853	0.177294	-0.100902	0.0856422	Spondylosis and allied disorders	musculoskeletal	0.990359	0.807517	0.0789843	Sleep	Sleep	Hours
416	self_report_snoring	-0.0239741	-0.124269	0.588045	0.0719768	0.254138	466	250	-0.110722	0.062774	-0.259638	0.0110993	Cardiomegaly	circulatory system	0.955071	0.807762	0.100295	Sleep	Self-report
366	temp_phase	0.0265592	0.00132846	0.116666	0.953152	0.254193	2761	3662	-0.00661989	0.0597384	-0.0429915	0.0456484	Cataract	sense organs	0.707625	0.807811	0.0252308	Diurnal rhythms	Phase	Hours past midnight
300	MET_overall	-0.0928226	-0.135488	0.00835643	8.68516e-09	0.25422	868	1813	-0.161804	-0.0238409	-0.181629	-0.0893468	Anxiety disorders	mental disorders	0.029578	0.807811	0.0426651	Physical activity	Physical activity	MET
334	acceleration_hourly_SD	-0.0823449	-0.239937	0.164382	0.00748497	0.254228	208	142	-0.198415	0.0337256	-0.415772	-0.0641027	Degenerative disease of the spinal cord	neurological	0.0078268	0.807811	0.157592	Physical activity	Physical activity variability	Fraction of time
529	walking_hourly_SD	0.146105	-0.00273753	0.146865	0.975133	0.254242	92	136	-0.0512916	0.343501	-0.174871	0.169396	Diseases and other conditions of the tongue	digestive	1.89247e-08	0.807811	0.148842	Physical activity	Physical activity variability	Fraction of time
715	MET_within_day_SD_L5	-0.0451916	0.0420241	0.421788	0.412706	0.254274	276	418	-0.155452	0.0650691	-0.0585286	0.142577	Other inflammatory spondylopathies	musculoskeletal	0.035705	0.807811	-0.0872158	Physical activity	Physical activity variability
459	acceleration_overall	-0.160756	-0.136465	7.74231e-14	2.29243e-08	0.25428	1881	1685	-0.202901	-0.118612	-0.184322	-0.0886086	Other disorders of circulatory system	circulatory system	0.767068	0.807811	-0.0242912	Physical activity	Physical activity	g
854	acceleration_overall	-0.206122	-0.108365	8.97935e-05	0.197953	0.254376	290	133	-0.309265	-0.102979	-0.273343	0.0566127	Complications of cardiac/vascular device, implant, and graft	injuries & poisonings	0.00944134	0.8079	-0.0977569	Physical activity	Physical activity	g
960	MET_peak_time_mean	-0.00815255	0.0293512	0.759286	0.114474	0.254382	1380	3137	-0.0602999	0.0439948	-0.00709559	0.065798	Poisoning by antibiotics	injuries & poisonings	0.76632	0.8079	-0.0375038	Diurnal rhythms	Phase	Hours past midnight
1005	temp_L1_time	0.108027	-0.06087	0.352104	0.509535	0.254386	74	122	-0.119515	0.335569	-0.241755	0.120015	Other symptoms		0.799302	0.8079	0.168897	Diurnal rhythms	Phase	Hours past midnight
241	inactivity_peak_time_mean_abs_dev	0.167217	0.00251286	0.195092	0.972098	0.254393	53	211	-0.0857364	0.42017	-0.138298	0.143324	Nontoxic nodular goiter	endocrine/metabolic	0.00908711	0.8079	0.164704	Diurnal rhythms	Phase	Hours
522	moderate_overall_M10	0.0036643	-0.11417	0.970467	0.0664861	0.254494	125	228	-0.190326	0.197654	-0.236106	0.00776639	Diseases of pulp and periapical tissues	digestive	0.412455	0.808109	0.117834	Physical activity	Physical activity	Fraction of time
698	sleep_overall_L5	0.102492	-0.0759351	0.365323	0.488673	0.254501	62	98	-0.119412	0.324396	-0.290879	0.139009	Pruritus and related conditions	dermatologic	0.000110214	0.808109	0.178427	Sleep	Sleep	Fraction of time
10	sedentary_within_day_SD	0.0343671	0.158944	0.679823	0.0232933	0.254552	144	203	-0.128847	0.197581	0.0216239	0.296264	Tuberculosis	infectious diseases	0.148277	0.808155	-0.124577	Physical activity	Physical activity variability	Fraction of time
510	MVPA_overall_M10	-0.244562	-0.113858	0.00386593	0.179621	0.25457	134	141	-0.410481	-0.0786424	-0.280157	0.0524403	Other diseases of lung	respiratory	0.898859	0.808155	-0.130703	Physical activity	Physical activity	Fraction of time
475	acceleration_IV	-0.109262	-0.0422512	0.0200726	0.339019	0.254579	394	532	-0.201369	-0.0171547	-0.128865	0.0443624	Chronic sinusitis	respiratory	0.376442	0.808155	-0.0670105	Diurnal rhythms	Variability
698	MVPA_overall	-0.0450722	0.138105	0.719552	0.168483	0.25461	62	98	-0.291108	0.200964	-0.0584558	0.334665	Pruritus and related conditions	dermatologic	2.25589e-11	0.808189	-0.183177	Physical activity	Physical activity	Fraction of time
253	sleep_peak_quality_mean	0.031243	-0.146507	0.737054	0.214116	0.254687	96	81	-0.151139	0.213625	-0.377647	0.0846325	Disorders of the pituitary gland and its hypothalamic control	endocrine/metabolic	0.00063575	0.808354	0.17775	Sleep	Sleep	Hours
949	MVPA_IV	0.077597	-0.0163575	0.232414	0.757288	0.254718	213	375	-0.0497629	0.204957	-0.120098	0.0873834	Allergies, other	injuries & poisonings	0.924309	0.808354	0.0939545	Diurnal rhythms	Variability
565	WASO_mean	0.091069	0.0635142	4.83746e-05	0.0189456	0.254726	1706	1566	0.0471438	0.134994	0.0104652	0.116563	Anal and rectal conditions	digestive	0.804302	0.808354	0.0275548	Sleep	Sleep	Hours
157	phase	-0.17247	0.0289754	0.14623	0.843326	0.254747	60	52	-0.405122	0.0601817	-0.258371	0.316322	Pancreatic cancer	neoplasms	0.744654	0.808356	-0.201446	Diurnal rhythms	Phase	Hours past midnight
738	self_report_getting_up_in_morning	0.201238	0.371452	0.468213	0.00754561	0.254788	54	96	-0.342516	0.744993	0.0989691	0.643934	Other acquired musculoskeletal deformity	musculoskeletal	0.903434	0.808405	-0.170213	Sleep	Self-report
728	sedentary_within_day_SD_L5	-0.0635146	0.0173848	0.0949995	0.796226	0.254819	565	245	-0.138076	0.0110465	-0.114565	0.149335	Disorders of muscle, ligament, and fascia	musculoskeletal	0.000925992	0.808405	-0.0808994	Physical activity	Physical activity variability	Fraction of time
371	MET_within_day_SD	-0.045909	-0.130313	0.401706	0.0118306	0.254833	329	354	-0.153211	0.0613928	-0.231779	-0.0288468	Inflammation of the eye	sense organs	2.84038e-09	0.808405	0.0844039	Physical activity	Physical activity variability
476	walking_peak_value_mean	-0.01575	-0.0518032	0.470669	0.0119713	0.254847	2108	2613	-0.058542	0.027042	-0.0922058	-0.0114005	Allergic rhinitis	respiratory	1.35413e-05	0.808405	0.0360532	Physical activity	Physical activity	Hours
455	temp_cosinor_rsquared	0.00840954	-0.0281829	0.710852	0.207555	0.254873	1895	2059	-0.0360525	0.0528716	-0.0720115	0.0156457	Hemorrhoids	circulatory system	0.6895	0.808419	0.0365924	Diurnal rhythms	Amplitude
990	MET_overall	-0.0995402	-0.16396	0.0322101	6.53056e-05	0.254912	487	563	-0.19063	-0.00845082	-0.244441	-0.0834794	Effects radiation NOS	injuries & poisonings	0.191358	0.808478	0.06442	Physical activity	Physical activity	MET
335	acceleration_peak_time_mean	-0.0064223	-0.181231	0.960159	0.00932617	0.254949	57	217	-0.258406	0.245561	-0.317854	-0.0446073	Multiple sclerosis	neurological	0.607009	0.808526	0.174809	Diurnal rhythms	Phase	Hours past midnight
803	MVPA_overall_M10	0.153292	0.0139106	0.0953897	0.86877	0.254989	110	143	-0.026873	0.333457	-0.15111	0.178931	Fracture of upper limb	injuries & poisonings	0.0013205	0.808586	0.139382	Physical activity	Physical activity	Fraction of time
368	MVPA_between_day_SD	-0.0768912	-0.156959	0.126591	0.000599436	0.255052	383	495	-0.17554	0.021758	-0.246597	-0.0673214	Visual disturbances	sense organs	0.171879	0.808714	0.0800679	Physical activity	Physical activity variability	Fraction of time
969	walking_peak_value_mean	-0.191556	-0.378113	0.110505	2.12806e-05	0.255092	65	132	-0.426807	0.0436954	-0.552436	-0.20379	Poisoning by psychotropic agents	injuries & poisonings	0.487536	0.808714	0.186557	Physical activity	Physical activity	Hours
529	self_report_sleeplessness	-0.059788	0.14966	0.663893	0.219524	0.255092	92	136	-0.329462	0.209886	-0.0892505	0.388571	Diseases and other conditions of the tongue	digestive	0.768634	0.808714	-0.209448	Sleep	Self-report
788	sleep_IV	0.134342	0.0914286	1.09056e-05	0.0120424	0.255154	951	799	0.0744816	0.194203	0.0200617	0.162796	Syncope and collapse	symptoms	0.0189722	0.808841	0.0429137	Diurnal rhythms	Variability
210	acceleration_peak_value_SD	0.0716819	-0.0839368	0.433034	0.405089	0.255175	89	116	-0.107519	0.250883	-0.281537	0.113663	Benign neoplasm of lip, oral cavity, and pharynx	neoplasms	0.191972	0.808843	0.155619	Physical activity	Physical activity variability	Fraction of time
969	moderate_between_day_SD	-0.183517	-0.00141923	0.160797	0.986432	0.255233	65	132	-0.44	0.0729648	-0.164988	0.16215	Poisoning by psychotropic agents	injuries & poisonings	0.909075	0.80892	-0.182098	Physical activity	Physical activity variability	Fraction of time
250	sleep_peak_time_mean_abs_dev	0.098703	0.149212	2.07991e-06	3.42527e-08	0.255242	2496	1659	0.05794	0.139466	0.0962194	0.202204	Diabetes mellitus	endocrine/metabolic	0.731657	0.80892	-0.0505085	Diurnal rhythms	Phase	Hours
172	acceleration_peak_time_mean_abs_dev	-0.00363531	-0.0445952	0.878048	0.0751886	0.25527	1783	1795	-0.0500701	0.0427995	-0.0937182	0.00452783	Skin cancer	neoplasms	0.975398	0.808944	0.0409599	Diurnal rhythms	Phase	Hours
761	acceleration_within_day_SD_L5	-0.00245432	0.166017	0.980807	0.0714555	0.255329	82	132	-0.202411	0.197502	-0.0144962	0.346531	Cervicalgia	symptoms	0.0156448	0.809061	-0.168471	Physical activity	Physical activity variability	Fraction of time
389	moderate_hourly_SD	0.0149342	-0.0415955	0.66973	0.247903	0.255399	885	747	-0.0536931	0.0835614	-0.112153	0.0289623	Hearing loss	sense organs	0.203365	0.809217	0.0565297	Physical activity	Physical activity variability	Fraction of time
720	moderate_hourly_SD_M10	-0.0632804	0.0871932	0.483205	0.365504	0.255462	117	110	-0.240172	0.113611	-0.101659	0.276046	Spinal stenosis	musculoskeletal	0.989361	0.809251	-0.150474	Physical activity	Physical activity variability	Fraction of time
465	total_sleep_mean_abs_dev	-0.0478923	0.0615361	0.497875	0.323955	0.255474	174	299	-0.186374	0.0905899	-0.0607412	0.183813	Acute upper respiratory infections of multiple or unspecified sites	respiratory	0.943274	0.809251	-0.109428	Sleep	Sleep	Hours
591	acceleration_hourly_SD_M10	-0.102852	-0.079497	9.2945e-05	0.0062247	0.255475	1085	1419	-0.154429	-0.0512753	-0.136451	-0.022543	Urinary tract infection	genitourinary	0.371951	0.809251	-0.0233551	Physical activity	Physical activity variability	Fraction of time
907	sedentary_peak_time_mean	0.0922683	-0.0421105	0.241288	0.637041	0.255494	152	123	-0.0620654	0.246602	-0.217035	0.132814	Injuries to the nervous system	injuries & poisonings	0.969621	0.809251	0.134379	Diurnal rhythms	Phase	Hours past midnight
270	MET_within_day_SD_L5	-0.0901212	0.0885824	0.378915	0.463933	0.25553	83	73	-0.290868	0.110625	-0.148479	0.325644	Disorders of protein plasma/amino-acid transport and metabolism	endocrine/metabolic	0.839349	0.809299	-0.178704	Physical activity	Physical activity variability
1009	sleep_hourly_SD	-0.0665601	-0.0128115	0.0352773	0.779646	0.255574	806	565	-0.128529	-0.00459092	-0.102562	0.0769387	Injury, NOS		0.0599999	0.809372	-0.0537487	Sleep	Sleep variability	Fraction of time
318	sedentary_within_day_SD	0.0363321	0.0844047	0.2039	0.00608885	0.255626	1352	1151	-0.019716	0.0923803	0.0240947	0.144715	Tobacco use disorder	mental disorders	0.490417	0.809448	-0.0480726	Physical activity	Physical activity variability	Fraction of time
556	sedentary_within_day_SD	-0.12301	0.0157678	0.155588	0.855175	0.255641	134	133	-0.29279	0.0467687	-0.153555	0.18509	Ulceration of the lower GI tract	digestive	0.271021	0.809448	-0.138778	Physical activity	Physical activity variability	Fraction of time
381	MVPA_IV	-0.0753277	0.040841	0.276241	0.596942	0.255693	188	174	-0.210927	0.0602719	-0.110534	0.192216	Otitis media and Eustachian tube disorders	sense organs	0.398654	0.809453	-0.116169	Diurnal rhythms	Variability
728	sedentary_hourly_SD	0.0609314	-0.0256349	0.147843	0.686663	0.255702	565	245	-0.0215898	0.143453	-0.150191	0.0989207	Disorders of muscle, ligament, and fascia	musculoskeletal	0.872836	0.809453	0.0865663	Physical activity	Physical activity variability	Fraction of time
475	MET_peak_value_mean	-0.0373686	0.0370095	0.447979	0.389332	0.255706	394	532	-0.133894	0.0591563	-0.0472559	0.121275	Chronic sinusitis	respiratory	0.400762	0.809453	-0.0743781	Physical activity	Physical activity	MET
215	MVPA_within_day_SD_M10	-0.0539183	0.0980392	0.594346	0.236423	0.255747	88	156	-0.252359	0.144522	-0.0642572	0.260336	Other benign neoplasm of connective and other soft tissue	neoplasms	0.191358	0.809517	-0.151957	Physical activity	Physical activity variability	Fraction of time
80	self_report_IPAQ_activity_group	-0.132372	-0.0201882	0.0553388	0.773498	0.255843	357	439	-0.267768	0.00302295	-0.157676	0.1173	Postoperative infection	infectious diseases	0.966607	0.809753	-0.112184	Physical activity	Self-report physical activity
380	cosinor_rsquared	0.0211222	0.168499	0.788643	0.079323	0.255911	145	113	-0.133311	0.175556	-0.0197192	0.356717	Disorders of external ear	sense organs	0.000236105	0.809829	-0.147377	Diurnal rhythms	Amplitude
447	main_sleep_duration_mean_abs_dev	0.151996	0.342292	0.0501344	0.00478146	0.255927	146	76	-8.91314e-05	0.304081	0.104513	0.580071	Other disorders of arteries and arterioles	circulatory system	0.505693	0.809829	-0.190296	Sleep	Sleep	Hours
331	MET_RA	-0.292754	-0.152456	0.00176197	0.111999	0.25593	103	109	-0.476205	-0.109303	-0.340472	0.0355606	Other cerebral degenerations	neurological	0.426121	0.809829	-0.140299	Diurnal rhythms	Amplitude	MET
1100	acceleration_between_day_SD	-0.0346197	0.0460938	0.497684	0.322428	0.255976	288	514	-0.134679	0.0654399	-0.0452098	0.137397	Family history		0.429866	0.809909	-0.0807136	Physical activity	Physical activity variability	g
285	num_wakings_mean	0.144466	0.116401	2.9661e-07	2.24787e-05	0.256068	1091	1497	0.0892288	0.199704	0.0625805	0.170221	Other anemias	hematopoietic	0.759045	0.80997	0.0280656	Sleep	Sleep
459	sedentary_overall_M10	0.138756	0.105082	2.22598e-09	3.16538e-05	0.256075	1881	1685	0.0932865	0.184225	0.0555901	0.154573	Other disorders of circulatory system	circulatory system	0.272783	0.80997	0.0336739	Physical activity	Physical activity	Fraction of time
783	MVPA_overall	-0.137991	-0.05897	0.00594954	0.22373	0.256098	395	422	-0.236318	-0.0396638	-0.153967	0.0360272	Fever of unknown origin	symptoms	6.97231e-08	0.80997	-0.0790206	Physical activity	Physical activity	Fraction of time
803	sleep_peak_time_mean	0.0187884	0.170312	0.834352	0.0514396	0.256131	110	143	-0.157304	0.194881	-0.00106411	0.341688	Fracture of upper limb	injuries & poisonings	0.73819	0.80997	-0.151523	Diurnal rhythms	Phase	Hours past midnight
949	sleep_IV	0.0587893	-0.0345827	0.353636	0.511817	0.256157	213	375	-0.0654359	0.183015	-0.137907	0.0687414	Allergies, other	injuries & poisonings	0.778595	0.80997	0.0933721	Diurnal rhythms	Variability
414	acceleration_during_main_sleep_mean	-0.0521682	-0.170475	0.219588	0.0303973	0.25617	462	198	-0.135458	0.0311216	-0.324814	-0.0161363	Other forms of chronic heart disease	circulatory system	0.0249256	0.80997	0.118307	Sleep	Sleep	g
38	MET_overall_M10	-0.192457	-0.11682	4.79866e-06	0.0153901	0.256202	570	415	-0.274931	-0.109984	-0.211313	-0.0223277	Septicemia	infectious diseases	7.82031e-06	0.80997	-0.0756371	Physical activity	Physical activity	MET
374	temp_cosinor_rsquared	-0.0251714	-0.0820654	0.492269	0.0098018	0.256232	698	988	-0.0970155	0.0466727	-0.144342	-0.0197892	Other disorders of eyelids	sense organs	0.191972	0.80997	0.056894	Diurnal rhythms	Amplitude
441	temp_IV	-0.102608	0.0863718	0.372002	0.4756	0.256274	67	67	-0.327885	0.122668	-0.150926	0.32367	Vascular insufficiency of intestine	circulatory system	0.373626	0.80997	-0.18898	Diurnal rhythms	Variability
381	acceleration_overall_M10	0.0746074	-0.0360192	0.253564	0.634246	0.256281	188	174	-0.0534689	0.202684	-0.184408	0.11237	Otitis media and Eustachian tube disorders	sense organs	0.597512	0.80997	0.110627	Physical activity	Physical activity	g
378	moderate_within_day_SD	-0.148797	-0.260829	0.106287	0.000305441	0.256282	131	174	-0.329365	0.0317717	-0.40241	-0.119248	Strabismus and other disorders of binocular eye movements	sense organs	0.311912	0.80997	0.112032	Physical activity	Physical activity variability	Fraction of time
317	acceleration_during_main_sleep_mean	0.0536609	0.0132091	0.0256186	0.70878	0.256329	1516	1002	0.00653921	0.100783	-0.0561082	0.0825263	Alcohol-related disorders	mental disorders	0.880505	0.80997	0.0404518	Sleep	Sleep	g
287	moderate_within_day_SD	-0.113929	0.00323224	0.119307	0.961278	0.25633	209	206	-0.257281	0.0294231	-0.127256	0.13372	Purpura and other hemorrhagic conditions	hematopoietic	0.498704	0.80997	-0.117161	Physical activity	Physical activity variability	Fraction of time
342	amplitude	-0.309383	-0.191855	0.00011483	0.0402602	0.256334	140	123	-0.466596	-0.152171	-0.375188	-0.00852215	Hemiplegia	neurological	0.583763	0.80997	-0.117528	Diurnal rhythms	Amplitude	g
290	MVPA_overall	-0.367564	-0.270405	1.24202e-10	2.79603e-05	0.256358	306	238	-0.479516	-0.255612	-0.396903	-0.143908	Delirium dementia and amnestic and other cognitive disorders	mental disorders	0.154442	0.80997	-0.0971588	Physical activity	Physical activity	Fraction of time
260	MVPA_overall_M10	-0.33164	-0.181806	0.00117272	0.0544893	0.25636	91	113	-0.531917	-0.131363	-0.367113	0.00350185	Protein-calorie malnutrition	endocrine/metabolic	0.655203	0.80997	-0.149834	Physical activity	Physical activity	Fraction of time
365	moderate_within_day_SD	-0.0759154	-0.0149525	0.0403377	0.657328	0.256416	832	826	-0.148487	-0.00334399	-0.0810174	0.0511125	Glaucoma	sense organs	0.510171	0.80997	-0.0609629	Physical activity	Physical activity variability	Fraction of time
592	sleep_peak_quality_mean	-0.0747802	0.0111806	0.206653	0.83204	0.256429	235	408	-0.190844	0.0412835	-0.0921445	0.114506	Cystitis and urethritis	genitourinary	9.25561e-09	0.80997	-0.0859607	Sleep	Sleep	Hours
475	MVPA_IV	0.0293124	-0.0457481	0.540964	0.303201	0.256431	394	532	-0.0646625	0.123287	-0.132837	0.0413403	Chronic sinusitis	respiratory	0.210971	0.80997	0.0750606	Diurnal rhythms	Variability
157	moderate_peak_value_mean	0.0143116	-0.191023	0.91617	0.144788	0.256439	60	52	-0.252181	0.280804	-0.44778	0.0657339	Pancreatic cancer	neoplasms	0.942674	0.80997	0.205334	Physical activity	Physical activity	Hours
765	tasks_light_peak_value_mean	-0.00375767	0.196266	0.981299	0.105442	0.256461	51	58	-0.317965	0.31045	-0.0413315	0.433863	Cervical radiculitis	symptoms	0.0365531	0.80997	-0.200023	Physical activity	Physical activity	Fraction of time
352	self_report_nap_during_day	0.100381	0.371363	0.284051	0.00166442	0.25648	126	165	-0.0832768	0.284038	0.139892	0.602834	Disorders of other cranial nerves	neurological	0.75874	0.80997	-0.270982	Sleep	Self-report
704	acceleration_M10_time	-0.00148793	0.076351	0.972901	0.104893	0.256482	455	511	-0.0873364	0.0843605	-0.0159329	0.168635	Diseases of hair and hair follicles	dermatologic	0.700564	0.80997	-0.077839	Diurnal rhythms	Phase	Hours past midnight
750	sedentary_hourly_SD	-0.0140062	0.175832	0.906564	0.132985	0.256515	69	73	-0.247893	0.21988	-0.0535466	0.405212	Digestive congenital anomalies	congenital anomalies	0.90768	0.809974	-0.189839	Physical activity	Physical activity variability	Fraction of time
560	mesor	-0.0767926	-0.00485498	0.111596	0.911548	0.25655	377	517	-0.171391	0.0178056	-0.0905157	0.0808057	Intestinal obstruction without mention of hernia	digestive	0.0419808	0.809974	-0.0719376	Physical activity	Physical activity	g
740	sleep_IV	0.0303031	0.00497262	0.0880519	0.749839	0.256586	3193	5366	-0.004516	0.0651222	-0.0255942	0.0355394	Osteoarthrosis	musculoskeletal	0.530715	0.809974	0.0253305	Diurnal rhythms	Variability
342	phase	-0.160126	-0.0325058	0.0440353	0.741948	0.256608	140	123	-0.315974	-0.00427734	-0.225995	0.160983	Hemiplegia	neurological	0.813829	0.809974	-0.12762	Diurnal rhythms	Phase	Hours past midnight
930	moderate_overall	-0.0258037	0.0981629	0.816511	0.0894995	0.256614	111	244	-0.243767	0.192159	-0.0151419	0.211468	Allergic reaction to food	injuries & poisonings	0.994427	0.809974	-0.123967	Physical activity	Physical activity	Fraction of time
483	total_sleep_mean	-0.0304029	0.0757314	0.641328	0.224224	0.256661	201	294	-0.158321	0.0975147	-0.0463975	0.19786	Acute bronchitis and bronchiolitis	respiratory	0.693218	0.809974	-0.106134	Sleep	Sleep	Hours
585	sleep_hourly_SD_L5	0.133411	0.19937	4.81613e-06	2.2072e-07	0.256694	1133	730	0.0762311	0.190592	0.123955	0.274785	Renal failure	genitourinary	0.360066	0.809974	-0.0659588	Sleep	Sleep	Fraction of time
717	acceleration_overall_L5	-0.0783826	0.0217996	0.233087	0.744315	0.256757	184	289	-0.207218	0.0504524	-0.109207	0.152806	Polymyalgia Rheumatica	musculoskeletal	0.746135	0.809974	-0.100182	Physical activity	Physical activity	g
596	MVPA_within_day_SD	-0.0491579	-0.102462	0.0707938	0.00282482	0.256776	1327	892	-0.102483	0.00416733	-0.169711	-0.0352129	Other disorders of bladder	genitourinary	1.58653e-29	0.809974	0.053304	Physical activity	Physical activity variability	Fraction of time
290	main_sleep_onset_SD	0.244226	0.165612	8.32298e-06	0.0149389	0.256784	306	238	0.136827	0.351625	0.0322472	0.298977	Delirium dementia and amnestic and other cognitive disorders	mental disorders	0.230818	0.809974	0.0786144	Diurnal rhythms	Phase Variability	Hours
727	sleep_within_day_SD_L5	-0.00830079	0.0566046	0.835532	0.108383	0.256785	518	908	-0.0866657	0.0700641	-0.0124974	0.125707	Other disorders of synovium, tendon, and bursa	musculoskeletal	9.49736e-05	0.809974	-0.0649054	Sleep	Sleep
352	temp_RA	-0.0354873	0.0975335	0.673402	0.216651	0.256789	126	165	-0.200511	0.129537	-0.0571946	0.252262	Disorders of other cranial nerves	neurological	0.190393	0.809974	-0.133021	Diurnal rhythms	Amplitude
750	sedentary_within_day_SD_L5	-0.060145	0.130345	0.576965	0.293105	0.256802	69	73	-0.271473	0.151183	-0.112655	0.373344	Digestive congenital anomalies	congenital anomalies	0.0247845	0.809974	-0.19049	Physical activity	Physical activity variability	Fraction of time
364	MVPA_within_day_SD_M10	0.017099	-0.108707	0.823819	0.146366	0.25681	151	190	-0.133433	0.167631	-0.255394	0.0379813	Corneal opacity and other disorders of cornea	sense organs	0.00524305	0.809974	0.125806	Physical activity	Physical activity variability	Fraction of time
81	walking_overall	-0.139151	0.0138553	0.123505	0.894448	0.256819	115	95	-0.316223	0.037922	-0.190823	0.218534	Infection/inflammation of internal prosthetic device; implant; and graft	infectious diseases	0.836275	0.809974	-0.153006	Physical activity	Physical activity	Hours
960	temp_phase_abs_dev	0.025616	-0.00863512	0.263074	0.711299	0.256824	1380	3137	-0.0192454	0.0704774	-0.0543639	0.0370936	Poisoning by antibiotics	injuries & poisonings	0.663298	0.809974	0.0342511	Diurnal rhythms	Phase	Hours
480	walking_overall	-0.157352	-0.121719	4.4547e-10	1.1879e-05	0.256843	1594	1408	-0.206791	-0.107913	-0.176186	-0.0672528	Pneumonia	respiratory	0.0606393	0.809974	-0.0356328	Physical activity	Physical activity	Hours
788	sedentary_within_day_SD	0.091654	0.0368073	0.00538655	0.304978	0.256973	951	799	0.0271055	0.156203	-0.0335189	0.107134	Syncope and collapse	symptoms	0.305773	0.810172	0.0548467	Physical activity	Physical activity variability	Fraction of time
580	moderate_between_day_SD_M10	-0.199094	-0.0461445	0.0231957	0.656119	0.256977	131	92	-0.370981	-0.0272079	-0.24926	0.156971	Nephritis; nephrosis; renal sclerosis	genitourinary	0.869292	0.810172	-0.15295	Physical activity	Physical activity variability	Fraction of time
253	temp_phase_abs_dev	-0.126826	0.0218343	0.132648	0.874302	0.256983	96	81	-0.29213	0.0384788	-0.248684	0.292353	Disorders of the pituitary gland and its hypothalamic control	endocrine/metabolic	0.120684	0.810172	-0.14866	Diurnal rhythms	Phase	Hours
250	MET_peak_value_mean	-0.19392	-0.158735	1.43805e-19	5.92555e-10	0.25699	2496	1659	-0.235908	-0.151932	-0.20897	-0.1085	Diabetes mellitus	endocrine/metabolic	0.0676131	0.810172	-0.0351852	Physical activity	Physical activity	MET
798	self_report_IPAQ_activity_group	-0.0755878	-0.177775	0.270805	0.00267959	0.257058	385	598	-0.210123	0.058948	-0.293827	-0.0617241	Malaise and fatigue	symptoms	0.383668	0.810215	0.102188	Physical activity	Self-report physical activity
367	other_sleep_mean	0.0601984	-0.00341692	0.153501	0.937937	0.257079	447	614	-0.022468	0.142865	-0.089429	0.0825952	Disorders of refraction and accommodation; blindness and low vision	sense organs	0.0219223	0.810215	0.0636154	Sleep	Sleep	Hours
280	sedentary_peak_time_mean	0.0142756	-0.0342378	0.669063	0.189914	0.257086	860	1497	-0.051185	0.0797362	-0.0854306	0.016955	Iron deficiency anemias	hematopoietic	0.0855666	0.810215	0.0485134	Diurnal rhythms	Phase	Hours past midnight
577	walking_hourly_SD_M10	-0.1771	-0.0811133	0.00823723	0.216829	0.257088	202	249	-0.30847	-0.0457295	-0.209842	0.0476155	Diseases of pancreas	digestive	0.677294	0.810215	-0.0959866	Physical activity	Physical activity variability	Fraction of time
474	self_report_chronotype	-0.135394	-0.00735041	0.0972672	0.926074	0.257165	414	546	-0.295424	0.0246367	-0.162625	0.147924	Acute and chronic tonsillitis	respiratory	0.921127	0.810277	-0.128043	Diurnal rhythms	Self-report
455	inactivity_peak_time_mean	0.0463564	0.0119915	0.0401631	0.611895	0.257167	1895	2059	0.00208069	0.090632	-0.0343321	0.0583151	Hemorrhoids	circulatory system	0.913554	0.810277	0.0343649	Diurnal rhythms	Phase	Hours past midnight
286	temp_L1_time	-0.13762	0.0362653	0.263735	0.696497	0.257182	66	121	-0.378968	0.103728	-0.145965	0.218496	Coagulation defects	hematopoietic	0.0166848	0.810277	-0.173885	Diurnal rhythms	Phase	Hours past midnight
798	tasks_light_overall_M10	-0.143343	-0.0419848	0.0182464	0.264563	0.257192	385	598	-0.262359	-0.0243277	-0.115743	0.0317731	Malaise and fatigue	symptoms	0.228582	0.810277	-0.101359	Physical activity	Physical activity	Fraction of time
741	moderate_within_day_SD_M10	0.0552511	-0.0508999	0.456956	0.376453	0.257258	187	293	-0.0903277	0.20083	-0.163696	0.0618968	Symptoms and disorders of the joints	musculoskeletal	0.913162	0.810417	0.106151	Physical activity	Physical activity variability	Fraction of time
270	cosinor_rsquared	0.0536647	-0.127026	0.606654	0.283148	0.257344	83	73	-0.15063	0.257959	-0.358998	0.104946	Disorders of protein plasma/amino-acid transport and metabolism	endocrine/metabolic	0.0986719	0.810621	0.180691	Diurnal rhythms	Amplitude
550	tasks_light_overall_M10	0.0469382	0.0130565	0.00692444	0.390509	0.257416	5928	4092	0.0128714	0.081005	-0.0167453	0.0428583	Abdominal hernia	digestive	0.444887	0.810757	0.0338817	Physical activity	Physical activity	Fraction of time
496	sleep_within_day_SD_M10	0.159689	0.124597	2.42921e-08	8.44011e-05	0.257429	1177	1129	0.103587	0.215792	0.0624854	0.186709	Chronic airway obstruction	respiratory	0.88151	0.810757	0.0350924	Sleep	Sleep variability
597	MET_RA	0.0103185	-0.0724658	0.816171	0.20204	0.257526	464	311	-0.0766771	0.0973141	-0.183797	0.038865	Other disorders of urethra and urinary tract	genitourinary	0.711463	0.810995	0.0827843	Diurnal rhythms	Amplitude	MET
695	mesor	-0.00974252	-0.0940705	0.862401	0.0339549	0.257615	274	498	-0.119917	0.100432	-0.181015	-0.00712634	Erythematous conditions	dermatologic	1.98881e-05	0.811207	0.084328	Physical activity	Physical activity	g
585	sedentary_peak_value_mean	0.0681429	0.119211	0.0296967	0.00125032	0.257713	1133	730	0.00671222	0.129574	0.0468114	0.19161	Renal failure	genitourinary	0.282703	0.811382	-0.0510677	Physical activity	Physical activity	Hours
112	sleep_peak_quality_mean	-0.0950849	-0.00169922	0.131146	0.978513	0.257731	207	285	-0.218538	0.0283678	-0.125358	0.12196	Candidiasis	infectious diseases	0.815432	0.811382	-0.0933857	Sleep	Sleep	Hours
960	MVPA_hourly_SD	-0.0503372	-0.0924922	0.0543969	1.23102e-06	0.257734	1380	3137	-0.101624	0.000949944	-0.129863	-0.0551218	Poisoning by antibiotics	injuries & poisonings	0.0385953	0.811382	0.0421549	Physical activity	Physical activity variability	Fraction of time
930	temp_L1_time_abs_dev	-0.129473	-0.00317936	0.164	0.96037	0.257821	111	244	-0.311809	0.0528627	-0.128589	0.12223	Allergic reaction to food	injuries & poisonings	0.824003	0.811591	-0.126294	Diurnal rhythms	Phase	Hours
704	sedentary_RA	0.045603	-0.0244629	0.287953	0.602184	0.25787	455	511	-0.0385107	0.129717	-0.116446	0.0675197	Diseases of hair and hair follicles	dermatologic	8.44517e-06	0.811678	0.070066	Diurnal rhythms	Amplitude
318	acceleration_peak_value_SD	-0.159466	-0.150841	7.88185e-11	6.03527e-06	0.257958	1352	1151	-0.207522	-0.11141	-0.216169	-0.0855115	Tobacco use disorder	mental disorders	3.95268e-06	0.811888	-0.0086254	Physical activity	Physical activity variability	Fraction of time
250	walking_overall	-0.203641	-0.174679	1.42734e-21	3.81947e-11	0.257994	2496	1659	-0.245465	-0.161818	-0.226459	-0.122899	Diabetes mellitus	endocrine/metabolic	0.702219	0.811911	-0.0289623	Physical activity	Physical activity	Hours
458	MVPA_hourly_SD_M10	-0.270701	-0.252938	1.90468e-16	1.80698e-11	0.258008	793	805	-0.335169	-0.206233	-0.32669	-0.179186	Hypotension	circulatory system	0.00108259	0.811911	-0.017763	Physical activity	Physical activity variability	Fraction of time
402	main_sleep_offset_mean	-0.156712	-0.0415772	0.0370312	0.620623	0.258081	158	161	-0.303997	-0.00942784	-0.206216	0.123062	Elevated blood pressure reading without diagnosis of hypertension	circulatory system	0.656663	0.812022	-0.115135	Diurnal rhythms	Phase	Hours past midnight
1011	total_sleep_mean_abs_dev	0.0703063	-0.0127761	0.191422	0.817088	0.258086	302	379	-0.0351748	0.175788	-0.121043	0.0954904	Complications of surgical and medical procedures		0.00363262	0.812022	0.0830825	Sleep	Sleep	Hours
743	main_sleep_onset_mean	0.078261	0.00964354	0.1717	0.703983	0.258148	271	1860	-0.0339677	0.19049	-0.0401032	0.0593903	Osteoporosis, osteopenia and pathological fracture	musculoskeletal	0.451865	0.812148	0.0686174	Diurnal rhythms	Phase	Hours past midnight
401	sedentary_RA	-0.0839998	-0.0759849	2.28397e-12	1.28558e-08	0.258168	10966	9753	-0.107462	-0.0605378	-0.102165	-0.0498048	Hypertension	circulatory system	0.116453	0.812148	-0.00801492	Diurnal rhythms	Amplitude
871	sedentary_overall_L5	0.106906	0.046954	0.00687234	0.411598	0.258194	503	372	0.0293878	0.184424	-0.0651287	0.159037	Open wounds of extremities	injuries & poisonings	0.191145	0.812162	0.059952	Physical activity	Physical activity	Fraction of time
1009	self_report_daytime_dozing	0.14035	0.0840068	0.000225285	0.0947851	0.25825	806	565	0.065782	0.214917	-0.0145466	0.18256	Injury, NOS		0.730616	0.812273	0.0563428	Sleep	Self-report
252	walking_hourly_SD_M10	-0.0277389	-0.212887	0.831912	0.00614041	0.258305	52	176	-0.283891	0.228413	-0.365156	-0.0606182	Disorders of parathyroid gland	endocrine/metabolic	0.000328477	0.812378	0.185148	Physical activity	Physical activity variability	Fraction of time
296	sleep_peak_time_mean_abs_dev	0.174737	0.148739	1.34794e-09	3.57209e-11	0.258356	1130	2344	0.118244	0.23123	0.104715	0.192764	Mood disorders	mental disorders	0.89131	0.812473	0.0259976	Diurnal rhythms	Phase	Hours
275	sedentary_hourly_SD	0.0963855	0.00504785	0.0845161	0.931294	0.25844	316	292	-0.0131251	0.205896	-0.109705	0.119801	Disorders of mineral metabolism	endocrine/metabolic	0.877037	0.812669	0.0913376	Physical activity	Physical activity variability	Fraction of time
715	main_sleep_onset_mean_abs_dev	-0.113512	-0.0361922	0.0435673	0.487031	0.258462	276	418	-0.223747	-0.00327717	-0.138253	0.0658686	Other inflammatory spondylopathies	musculoskeletal	0.131677	0.812674	-0.0773201	Diurnal rhythms	Phase	Hours
556	acceleration_between_day_SD	-0.0848625	0.0421694	0.258382	0.642093	0.258586	134	133	-0.232027	0.0623021	-0.135662	0.220001	Ulceration of the lower GI tract	digestive	0.0515447	0.812751	-0.127032	Physical activity	Physical activity variability	g
598	acceleration_overall	-0.0340784	-0.127138	0.416383	0.0516181	0.258589	460	222	-0.116264	0.0481072	-0.255169	0.000892265	Abnormal findings on examination of urine	genitourinary	0.919694	0.812751	0.09306	Physical activity	Physical activity	g
578	MET_overall	-0.018511	-0.0533311	0.443219	0.0132579	0.258626	1884	2148	-0.0658281	0.0288061	-0.0955338	-0.0111284	Gastrointestinal hemorrhage	digestive	0.958967	0.812751	0.0348201	Physical activity	Physical activity	MET
520	sleep_peak_quality_mean	0.0074626	0.119528	0.907779	0.054765	0.258631	199	296	-0.118803	0.133728	-0.00244126	0.241497	Disorders of tooth development	digestive	5.39826e-08	0.812751	-0.112065	Sleep	Sleep	Hours
274	sedentary_hourly_SD_M10	0.00940415	0.115777	0.747635	0.185339	0.258652	1098	143	-0.047881	0.0666893	-0.0555493	0.287104	Gout and other crystal arthropathies	endocrine/metabolic	0.434313	0.812751	-0.106373	Physical activity	Physical activity variability	Fraction of time
729	MET_peak_time_mean	0.00385489	0.0906176	0.948355	0.0493818	0.258671	261	468	-0.112792	0.120501	0.000245147	0.18099	Other disorders of soft tissues	musculoskeletal	0.510992	0.812751	-0.0867627	Diurnal rhythms	Phase	Hours past midnight
567	sleep_peak_time_mean	0.190524	0.0879915	0.0053998	0.250354	0.258719	195	183	0.0563066	0.324741	-0.0620418	0.238025	Peritonitis and retroperitoneal infections	digestive	0.207148	0.812751	0.102532	Diurnal rhythms	Phase	Hours past midnight
564	total_sleep_mean	0.0485182	0.0233675	0.0106998	0.211144	0.258731	2662	3669	0.0112612	0.0857752	-0.0132598	0.0599948	Functional digestive disorders	digestive	0.573066	0.812751	0.0251507	Sleep	Sleep	Hours
483	main_sleep_onset_mean_abs_dev	-0.0357099	0.0689882	0.586124	0.265373	0.25874	201	294	-0.164261	0.092841	-0.0524142	0.190391	Acute bronchitis and bronchiolitis	respiratory	0.887619	0.812751	-0.104698	Diurnal rhythms	Phase	Hours
531	sleep_IV	0.0764517	0.0285581	0.0101251	0.437132	0.258804	1008	789	0.0181825	0.134721	-0.0434757	0.100592	Peptic ulcer (excl. esophageal)	digestive	0.443242	0.812751	0.0478936	Diurnal rhythms	Variability
850	sedentary_hourly_SD_M10	-0.0203062	-0.096152	0.642021	0.0271289	0.258834	470	581	-0.10592	0.065308	-0.181438	-0.0108656	Hemorrhage or hematoma complicating a procedure	injuries & poisonings	0.87869	0.812751	0.0758459	Physical activity	Physical activity variability	Fraction of time
342	total_sleep_mean_abs_dev	0.0888451	0.25636	0.26791	0.00985615	0.25884	140	123	-0.0683322	0.246023	0.0616746	0.451045	Hemiplegia	neurological	0.645898	0.812751	-0.167515	Sleep	Sleep	Hours
528	main_sleep_offset_mean_abs_dev	0.0259007	-0.0517308	0.580492	0.28414	0.258863	402	486	-0.0659542	0.117756	-0.146395	0.0429333	Diseases of the oral soft tissues, excluding lesions specific for gingiva and tongue	digestive	0.555822	0.812751	0.0776315	Diurnal rhythms	Phase	Hours
211	acceleration_within_day_SD_M10	-0.0197577	-0.0878872	0.606026	0.0122221	0.258899	533	897	-0.0948417	0.0553263	-0.156633	-0.0191413	Benign neoplasm of other parts of digestive system	neoplasms	0.0878123	0.812751	0.0681295	Physical activity	Physical activity variability	Fraction of time
785	inactivity_peak_time_mean_abs_dev	0.042542	0.0164169	0.0298984	0.305713	0.258899	2588	4916	0.00414317	0.0809407	-0.0149979	0.0478317	Abdominal pain	symptoms	0.823147	0.812751	0.026125	Diurnal rhythms	Phase	Hours
389	MET_peak_time_mean_abs_dev	-0.0582277	-0.00204027	0.0856923	0.956802	0.25891	885	747	-0.124634	0.00817891	-0.0758664	0.0717858	Hearing loss	sense organs	0.815529	0.812751	-0.0561874	Diurnal rhythms	Phase	Hours
416	acceleration_within_day_SD_L5	0.0861808	0.00338014	0.0476239	0.960283	0.258927	466	250	0.000902642	0.171459	-0.129656	0.136416	Cardiomegaly	circulatory system	0.554748	0.812751	0.0828007	Physical activity	Physical activity variability	Fraction of time
560	MET_within_day_SD_L5	0.106788	0.200096	0.0263221	1.57024e-05	0.25894	377	517	0.0125694	0.201007	0.109289	0.290904	Intestinal obstruction without mention of hernia	digestive	0.169353	0.812751	-0.0933083	Physical activity	Physical activity variability
1100	other_sleep_mean	0.0393397	-0.0419442	0.453502	0.37743	0.25895	288	514	-0.0635237	0.142203	-0.135085	0.0511967	Family history		0.573356	0.812751	0.0812839	Sleep	Sleep	Hours
558	main_sleep_onset_mean	-0.00482357	0.0446749	0.877246	0.102	0.258963	943	1546	-0.0660308	0.0563837	-0.00887186	0.0982216	Noninfectious gastroenteritis	digestive	0.263826	0.812751	-0.0494984	Diurnal rhythms	Phase	Hours past midnight
790	acceleration_during_main_sleep_mean	0.0106112	-0.0555554	0.679613	0.285115	0.258979	1308	455	-0.0397478	0.0609702	-0.157424	0.0463136	Nonspecific findings on examination of blood	symptoms	0.94791	0.812751	0.0661666	Sleep	Sleep	g
454	MET_within_day_SD	0.120435	0.167624	0.000691185	8.26047e-11	0.259048	797	1474	0.0508691	0.190002	0.117054	0.218193	Varicose veins	circulatory system	0.0014886	0.812751	-0.0471881	Physical activity	Physical activity variability
1002	MVPA_hourly_SD	-0.14326	-0.0894954	0.000343976	0.0169334	0.25905	575	757	-0.221696	-0.0648251	-0.162944	-0.0160467	Symptoms concerning nutrition, metabolism, and development		0.00559696	0.812751	-0.0537651	Physical activity	Physical activity variability	Fraction of time
367	MVPA_between_day_SD	-0.111382	-0.0427881	0.0171468	0.297181	0.259083	447	614	-0.20297	-0.0197944	-0.123233	0.0376571	Disorders of refraction and accommodation; blindness and low vision	sense organs	0.0113859	0.812751	-0.0685942	Physical activity	Physical activity variability	Fraction of time
362	acceleration_hourly_SD_M10	-0.039665	0.0183872	0.270406	0.647154	0.259083	565	722	-0.110204	0.0308738	-0.0603482	0.0971226	Other retinal disorders	sense organs	0.982354	0.812751	-0.0580522	Physical activity	Physical activity variability	Fraction of time
372	sedentary_hourly_SD	0.152378	-0.00810137	0.174327	0.92629	0.259088	77	127	-0.0674769	0.372233	-0.179737	0.163534	Disorders of conjunctiva	sense organs	0.857644	0.812751	0.16048	Physical activity	Physical activity variability	Fraction of time
585	MVPA_IV	0.125392	0.19134	1.73014e-05	7.43694e-07	0.259092	1133	730	0.0682025	0.182581	0.115578	0.267102	Renal failure	genitourinary	0.20326	0.812751	-0.0659483	Diurnal rhythms	Variability
153	inactivity_peak_time_mean_abs_dev	-0.0501933	0.0223737	0.236403	0.657542	0.259103	507	428	-0.133281	0.0328944	-0.0765466	0.121294	Colorectal cancer	neoplasms	0.0634884	0.812751	-0.072567	Diurnal rhythms	Phase	Hours
447	MET_peak_value_mean	-0.391121	-0.239252	1.22431e-06	0.0348059	0.259158	146	76	-0.549114	-0.233129	-0.461427	-0.0170772	Other disorders of arteries and arterioles	circulatory system	6.0135e-14	0.812751	-0.15187	Physical activity	Physical activity	MET
733	MET_overall_L5	0.0166835	0.167547	0.868768	0.00300867	0.259172	82	359	-0.181228	0.214595	0.0568639	0.278229	Other disorders of bone and cartilage	musculoskeletal	0.0239334	0.812751	-0.150863	Physical activity	Physical activity	MET
694	temp_L1_time	-0.103658	0.0294206	0.253849	0.700558	0.259238	118	177	-0.281712	0.0743956	-0.120525	0.179366	Dyschromia and Vitiligo	dermatologic	0.325057	0.812751	-0.133079	Diurnal rhythms	Phase	Hours past midnight
916	temp_amplitude	-0.0321322	-0.162257	0.668371	0.0498883	0.25924	159	141	-0.179147	0.114882	-0.324434	-7.91311e-05	Contusion	injuries & poisonings	0.876491	0.812751	0.130124	Diurnal rhythms	Amplitude	Celsius
526	MVPA_overall	0.0897524	-0.0655077	0.410148	0.435646	0.259251	82	140	-0.12383	0.303335	-0.230207	0.0991919	Diseases of the jaws	digestive	1.19207e-17	0.812751	0.15526	Physical activity	Physical activity	Fraction of time
112	tasks_light_hourly_SD	0.00551738	-0.0905516	0.944308	0.0978238	0.259273	207	285	-0.149288	0.160322	-0.197757	0.0166541	Candidiasis	infectious diseases	0.468937	0.812751	0.096069	Physical activity	Physical activity variability	Fraction of time
930	sedentary_hourly_SD_M10	-0.0847812	0.0417415	0.347954	0.531429	0.259288	111	244	-0.261828	0.0922657	-0.0889863	0.172469	Allergic reaction to food	injuries & poisonings	0.36808	0.812751	-0.126523	Physical activity	Physical activity variability	Fraction of time
573	temp_amplitude	-0.100707	-0.0458531	0.00511494	0.214648	0.259305	705	736	-0.171207	-0.030207	-0.118278	0.0265719	Other disorders of liver	digestive	0.165914	0.812751	-0.0548539	Diurnal rhythms	Amplitude	Celsius
455	walking_within_day_SD_M10	-0.0177018	-0.055637	0.444992	0.0149894	0.259329	1895	2059	-0.0631271	0.0277234	-0.100463	-0.0108108	Hemorrhoids	circulatory system	0.744654	0.812751	0.0379351	Physical activity	Physical activity variability	Fraction of time
158	sleep_peak_quality_SD	-0.183352	-0.0325237	0.0459556	0.741615	0.25933	113	102	-0.363412	-0.00329237	-0.225861	0.160813	Neoplasm of unspecified nature of digestive system	neoplasms	0.957564	0.812751	-0.150828	Sleep	Sleep variability	Hours
81	temp_IV	-0.0180027	0.135888	0.838251	0.180735	0.259346	115	95	-0.190858	0.154853	-0.0630948	0.33487	Infection/inflammation of internal prosthetic device; implant; and graft	infectious diseases	0.875898	0.812751	-0.15389	Diurnal rhythms	Variability
333	tasks_light_hourly_SD	0.194073	0.0273229	0.060729	0.729786	0.259356	119	136	-0.00874439	0.396891	-0.127718	0.182364	Extrapyramidal disease and abnormal movement disorders	neurological	0.866984	0.812751	0.16675	Physical activity	Physical activity variability	Fraction of time
277	acceleration_peak_value_SD	-0.103392	-0.011709	0.0912046	0.870943	0.259361	198	226	-0.223365	0.0165819	-0.152972	0.129554	Other disorders of metabolism	endocrine/metabolic	0.753797	0.812751	-0.0916825	Physical activity	Physical activity variability	Fraction of time
563	self_report_chronotype	-0.00678474	0.074675	0.903219	0.0978966	0.259392	1000	1479	-0.116151	0.102582	-0.0137541	0.163104	Constipation	digestive	0.395247	0.812751	-0.0814598	Diurnal rhythms	Self-report
368	MVPA_within_day_SD_M10	-0.13776	-0.0705316	0.00444186	0.132783	0.259399	383	495	-0.232665	-0.0428547	-0.162494	0.0214312	Visual disturbances	sense organs	0.145669	0.812751	-0.0672282	Physical activity	Physical activity variability	Fraction of time
859	acceleration_overall	-0.0825631	-0.00111187	0.149707	0.981519	0.259434	244	415	-0.194895	0.029769	-0.0951878	0.092964	Complication due to other implant and internal device	injuries & poisonings	0.212935	0.812794	-0.0814513	Physical activity	Physical activity	g
334	sedentary_IV	0.106087	-0.0164138	0.128874	0.848866	0.259476	208	142	-0.0308377	0.243012	-0.185232	0.152405	Degenerative disease of the spinal cord	neurological	0.966633	0.812861	0.122501	Diurnal rhythms	Variability
396	acceleration_hourly_SD_M10	-0.208354	-0.110505	0.0200849	0.134128	0.259533	89	212	-0.384013	-0.0326954	-0.255087	0.0340771	Abnormal heart sounds	circulatory system	3.81328e-22	0.812973	-0.0978493	Physical activity	Physical activity variability	Fraction of time
216	acceleration_overall_L5	-0.0733288	-0.0306871	0.0342443	0.359081	0.259565	669	1152	-0.141212	-0.00544547	-0.096269	0.0348948	Benign neoplasm of skin	neoplasms	0.58024	0.813005	-0.0426417	Physical activity	Physical activity	g
819	sedentary_overall_M10	-0.105265	0.0497194	0.184311	0.665077	0.259603	148	77	-0.260671	0.0501413	-0.175382	0.274821	Skull and face fracture and other intercranial injury	injuries & poisonings	0.86776	0.813059	-0.154984	Physical activity	Physical activity	Fraction of time
694	self_report_sleeplessness	-0.0534911	0.126794	0.647286	0.244302	0.259662	118	177	-0.282639	0.175657	-0.0866525	0.34024	Dyschromia and Vitiligo	dermatologic	0.511687	0.813175	-0.180285	Sleep	Self-report
519	temp_within_day_SD	-0.167717	-0.121316	2.77404e-07	0.000211787	0.259783	887	944	-0.231687	-0.103746	-0.185498	-0.0571332	Other diseases of respiratory system, not elsewhere classified	respiratory	0.161957	0.813422	-0.046401	Diurnal rhythms	Variability	Celsius
430	acceleration_between_day_SD	0.0200442	-0.103901	0.745599	0.224026	0.259792	197	156	-0.101043	0.141131	-0.271386	0.0635841	Intracranial hemorrhage	circulatory system	0.129022	0.813422	0.123945	Physical activity	Physical activity variability	g
396	sleep_within_day_SD_M10	0.0637783	-0.0768825	0.521474	0.280482	0.25981	89	212	-0.131214	0.258771	-0.216507	0.0627424	Abnormal heart sounds	circulatory system	8.10995e-28	0.813422	0.140661	Sleep	Sleep variability
191	acceleration_hourly_SD	-0.219308	-0.0516294	0.0478603	0.72441	0.259831	55	52	-0.436549	-0.00206643	-0.338645	0.235386	Manlignant and unknown neoplasms of brain and nervous system	neoplasms	0.492393	0.813422	-0.167678	Physical activity	Physical activity variability	Fraction of time
195	acceleration_overall	-0.0319254	-0.0703343	0.110434	0.00209461	0.259847	2189	1908	-0.0711255	0.00727468	-0.115142	-0.0255267	Cancer, suspected or other	neoplasms	0.0886434	0.813422	0.0384089	Physical activity	Physical activity	g
745	acceleration_peak_value_SD	-0.068367	0.0559725	0.365966	0.49854	0.259884	129	171	-0.216586	0.0798521	-0.106124	0.21807	Pain in joint	musculoskeletal	0.929301	0.813462	-0.12434	Physical activity	Physical activity variability	Fraction of time
556	sleep_overall_L5	-0.0557416	0.0825866	0.474653	0.379385	0.259907	134	133	-0.208558	0.0970746	-0.101558	0.266731	Ulceration of the lower GI tract	digestive	0.0142274	0.813462	-0.138328	Sleep	Sleep	Fraction of time
285	sedentary_peak_value_mean	0.0403254	-0.00627481	0.20195	0.808858	0.259925	1091	1497	-0.0216151	0.102266	-0.0571164	0.0445668	Other anemias	hematopoietic	0.852285	0.813462	0.0466002	Physical activity	Physical activity	Hours
695	acceleration_overall_M10	0.00157604	-0.0832979	0.976741	0.0656548	0.25998	274	498	-0.104377	0.107529	-0.17199	0.00539374	Erythematous conditions	dermatologic	2.38157e-05	0.813462	0.0848739	Physical activity	Physical activity	g
1019	MVPA_between_day_SD	-0.0934691	-0.049744	0.00256761	0.0510071	0.259996	1050	1620	-0.154224	-0.032714	-0.0997057	0.000217799	Other ill-defined and unknown causes of morbidity and mortality		0.626531	0.813462	-0.0437252	Physical activity	Physical activity variability	Fraction of time
375	MVPA_within_day_SD_M10	-0.113798	-0.0246384	0.0915739	0.613916	0.260033	195	449	-0.245998	0.0184016	-0.120361	0.0710838	Disorders of lacrimal system	sense organs	0.00197762	0.813462	-0.08916	Physical activity	Physical activity variability	Fraction of time
1009	MET_overall	0.0983818	0.0333233	0.00656636	0.419805	0.260037	806	565	0.027441	0.169323	-0.0476342	0.114281	Injury, NOS		0.849203	0.813462	0.0650585	Physical activity	Physical activity	MET
396	acceleration_peak_value_mean	-0.250764	-0.149918	0.00624025	0.0333095	0.260047	89	212	-0.430473	-0.0710555	-0.287975	-0.0118601	Abnormal heart sounds	circulatory system	1.06161e-33	0.813462	-0.100846	Physical activity	Physical activity	g
172	MET_peak_time_mean_abs_dev	-0.0097206	-0.0495833	0.689116	0.0440085	0.260063	1783	1795	-0.0573447	0.0379035	-0.097836	-0.00133061	Skin cancer	neoplasms	0.540373	0.813462	0.0398627	Diurnal rhythms	Phase	Hours
389	sleep_IV	0.0415186	0.103683	0.191841	0.00606444	0.260072	885	747	-0.0208309	0.103868	0.0296336	0.177732	Hearing loss	sense organs	0.649236	0.813462	-0.0621644	Diurnal rhythms	Variability
369	MVPA_hourly_SD_M10	-0.207522	-0.0390722	0.0734486	0.740466	0.260108	63	80	-0.434745	0.019701	-0.27027	0.192126	Infection of the eye	sense organs	0.000930706	0.81351	-0.16845	Physical activity	Physical activity variability	Fraction of time
317	moderate_peak_value_mean	-0.0746949	-0.0228402	0.00765792	0.455764	0.26013	1516	1002	-0.129591	-0.0197984	-0.0828616	0.0371813	Alcohol-related disorders	mental disorders	0.806438	0.813511	-0.0518548	Physical activity	Physical activity	Hours
939	sleep_hourly_SD_L5	0.091737	0.0499014	0.00239109	0.0787695	0.26017	1017	1330	0.0325306	0.150943	-0.00573707	0.10554	Atopic/contact dermatitis due to other or unspecified	dermatologic	0.273359	0.81352	0.0418356	Sleep	Sleep	Fraction of time
158	sleep_overall_L5	0.0824958	-0.0660052	0.321968	0.539192	0.260175	113	102	-0.0807584	0.24575	-0.276693	0.144682	Neoplasm of unspecified nature of digestive system	neoplasms	0.173658	0.81352	0.148501	Sleep	Sleep	Fraction of time
280	MET_RA	-0.134822	-0.0931328	4.22944e-05	0.000416772	0.260299	860	1497	-0.199354	-0.0702894	-0.144853	-0.041413	Iron deficiency anemias	hematopoietic	0.0461695	0.81376	-0.0416892	Diurnal rhythms	Amplitude	MET
575	MVPA_overall	-0.209873	-0.128346	0.000243039	0.00426377	0.260306	300	495	-0.321967	-0.0977785	-0.216363	-0.0403288	Other biliary tract disease	digestive	0.263034	0.81376	-0.0815268	Physical activity	Physical activity	Fraction of time
345	sedentary_peak_value_mean	-0.0112976	0.063459	0.819815	0.165628	0.260316	433	468	-0.108509	0.0859139	-0.0262548	0.153173	Epilepsy, recurrent seizures, convulsions	neurological	0.964814	0.81376	-0.0747566	Physical activity	Physical activity	Hours
965	sedentary_peak_time_mean_abs_dev	0.0453495	-0.0158902	0.310724	0.610201	0.260384	496	1118	-0.0423332	0.133032	-0.0769835	0.0452032	Poisoning by analgesics, antipyretics, and antirheumatics	injuries & poisonings	0.818285	0.813804	0.0612396	Diurnal rhythms	Phase	Hours
158	moderate_overall_M10	-0.0341528	0.11321	0.742908	0.216127	0.260406	113	102	-0.238232	0.169927	-0.0661827	0.292603	Neoplasm of unspecified nature of digestive system	neoplasms	0.932704	0.813804	-0.147363	Physical activity	Physical activity	Fraction of time
733	self_report_nap_during_day	-0.166484	-0.0349253	0.156979	0.661563	0.260473	82	359	-0.397039	0.0640712	-0.1913	0.121449	Other disorders of bone and cartilage	musculoskeletal	0.0898021	0.813804	-0.131558	Sleep	Self-report
396	MET_peak_time_mean_abs_dev	0.00384488	0.148466	0.970587	0.0344695	0.260477	89	212	-0.200535	0.208225	0.0108532	0.286079	Abnormal heart sounds	circulatory system	0.604423	0.813804	-0.144621	Diurnal rhythms	Phase	Hours
475	MET_overall_M10	-0.0229121	0.0506895	0.648308	0.231947	0.260478	394	532	-0.121369	0.0755444	-0.032424	0.133803	Chronic sinusitis	respiratory	0.0121766	0.813804	-0.0736016	Physical activity	Physical activity	MET
521	tasks_light_overall_M10	-0.0608825	0.0314536	0.357911	0.506584	0.260494	320	368	-0.190679	0.0689139	-0.0613676	0.124275	Diseases of hard tissues of teeth	digestive	0.987388	0.813804	-0.0923361	Physical activity	Physical activity	Fraction of time
835	self_report_getting_up_in_morning	-0.174946	0.00194697	0.0756501	0.979406	0.260509	417	356	-0.367959	0.0180682	-0.14589	0.149784	Internal derangement of knee	injuries & poisonings	0.013251	0.813804	-0.176892	Sleep	Self-report
364	walking_within_day_SD	-0.0166658	-0.141385	0.832905	0.0543045	0.260515	151	190	-0.171492	0.138161	-0.285382	0.00261294	Corneal opacity and other disorders of cornea	sense organs	0.0322265	0.813804	0.124719	Physical activity	Physical activity variability	Fraction of time
369	sleep_within_day_SD_M10	0.243241	0.0706104	0.0416593	0.539379	0.260531	63	80	0.00918868	0.477294	-0.15488	0.296101	Infection of the eye	sense organs	0.0840017	0.813804	0.172631	Sleep	Sleep variability
334	sleep_peak_time_mean	0.0550932	-0.0691609	0.417784	0.430766	0.260542	208	142	-0.0781731	0.188359	-0.24121	0.102888	Degenerative disease of the spinal cord	neurological	0.647855	0.813804	0.124254	Diurnal rhythms	Phase	Hours past midnight
751	self_report_IPAQ_activity_group	-0.0351668	0.143487	0.767265	0.174662	0.260595	128	193	-0.268066	0.197733	-0.0637022	0.350675	Genitourinary congenital anomalies	congenital anomalies	0.108498	0.813863	-0.178653	Physical activity	Self-report physical activity
426	walking_peak_value_mean	-0.205096	-0.160455	2.48727e-13	5.81661e-05	0.260606	1265	670	-0.260004	-0.150188	-0.238679	-0.0822306	Cardiac conduction disorders	circulatory system	0.31725	0.813863	-0.0446413	Physical activity	Physical activity	Hours
385	walking_within_day_SD	-0.176857	0.0102656	0.145881	0.930407	0.260625	64	73	-0.415219	0.0615056	-0.220124	0.240655	Other disorders of middle ear and mastoid	sense organs	0.27105	0.813863	-0.187122	Physical activity	Physical activity variability	Fraction of time
738	sedentary_overall	-0.00756697	0.185055	0.954009	0.0699381	0.260678	54	96	-0.264727	0.249593	-0.0150772	0.385187	Other acquired musculoskeletal deformity	musculoskeletal	0.540736	0.813964	-0.192622	Physical activity	Physical activity	Fraction of time
694	num_wakings_mean	-0.0501296	0.0810794	0.549657	0.294899	0.260706	118	177	-0.214358	0.114099	-0.0706382	0.232797	Dyschromia and Vitiligo	dermatologic	0.000163405	0.813974	-0.131209	Sleep	Sleep
564	acceleration_between_day_SD_M10	-0.0596145	-0.0386302	0.00108525	0.0361335	0.260726	2662	3669	-0.0953732	-0.0238558	-0.0747632	-0.00249732	Functional digestive disorders	digestive	0.804295	0.813974	-0.0209843	Physical activity	Physical activity variability	Fraction of time
597	MVPA_overall	0.0162276	-0.0657659	0.725974	0.242569	0.260745	464	311	-0.0745206	0.106976	-0.17607	0.044538	Other disorders of urethra and urinary tract	genitourinary	0.598447	0.813974	0.0819936	Physical activity	Physical activity	Fraction of time
394	MET_overall_M10	-0.0900496	-0.0291716	0.00896039	0.469872	0.260816	869	599	-0.157579	-0.0225203	-0.108288	0.0499443	Rheumatic disease of the heart valves	circulatory system	0.0869713	0.814059	-0.060878	Physical activity	Physical activity	MET
458	mesor	-0.227623	-0.183976	1.26497e-11	1.46714e-07	0.260816	793	805	-0.293486	-0.16176	-0.252566	-0.115386	Hypotension	circulatory system	7.9834e-07	0.814059	-0.0436471	Physical activity	Physical activity	g
771	acceleration_RA	-0.063117	-0.20944	0.431306	0.00556276	0.260836	121	187	-0.220315	0.0940812	-0.357498	-0.0613828	Musculoskeletal symptoms referable to limbs	symptoms	0.371908	0.814059	0.146324	Diurnal rhythms	Amplitude
159	moderate_hourly_SD	-0.0261808	0.0410096	0.538505	0.333228	0.260876	587	530	-0.109608	0.0572465	-0.0420572	0.124076	Malignant neoplasm of other and ill-defined sites within the digestive organs and peritoneum	neoplasms	0.568407	0.814062	-0.0671904	Physical activity	Physical activity variability	Fraction of time
598	self_report_daytime_dozing	0.0488882	-0.056052	0.348114	0.481342	0.26088	460	222	-0.0532383	0.151015	-0.212073	0.0999692	Abnormal findings on examination of urine	genitourinary	0.187273	0.814062	0.10494	Sleep	Self-report
429	main_sleep_onset_mean_abs_dev	-0.100733	0.0614567	0.310775	0.571069	0.260962	86	94	-0.29552	0.0940538	-0.151181	0.274094	Ill-defined descriptions and complications of heart disease	circulatory system	0.33439	0.814067	-0.16219	Diurnal rhythms	Phase	Hours
402	self_report_snoring	-0.00592137	-0.143337	0.937503	0.0981555	0.260974	158	161	-0.153939	0.142096	-0.313204	0.02653	Elevated blood pressure reading without diagnosis of hypertension	circulatory system	0.598048	0.814067	0.137416	Sleep	Self-report
364	walking_overall_M10	-0.0198985	-0.146964	0.799581	0.048755	0.260989	151	190	-0.173512	0.133715	-0.293126	-0.000802704	Corneal opacity and other disorders of cornea	sense organs	0.0705161	0.814067	0.127066	Physical activity	Physical activity	Fraction of time
916	self_report_sleeplessness	-0.0171999	-0.192565	0.866366	0.100979	0.261041	159	141	-0.217538	0.183138	-0.422684	0.0375536	Contusion	injuries & poisonings	0.312162	0.814067	0.175365	Sleep	Self-report
594	MVPA_hourly_SD	-0.0622459	-0.00295417	0.041493	0.949285	0.261102	994	491	-0.122092	-0.00240023	-0.0939878	0.0880794	Urinary calculus	genitourinary	0.0305319	0.814067	-0.0592917	Physical activity	Physical activity variability	Fraction of time
557	sleep_peak_quality_mean	0.0567176	-0.0398933	0.39212	0.46057	0.261121	186	389	-0.0731823	0.186617	-0.145855	0.0660689	Intestinal malabsorption (non-celiac)	digestive	0.00137591	0.814067	0.0966109	Sleep	Sleep	Hours
585	tasks_light_overall_M10	-0.0999035	-0.0270612	0.00585657	0.427838	0.261123	1133	730	-0.170958	-0.0288493	-0.0939545	0.0398322	Renal failure	genitourinary	0.102417	0.814067	-0.0728424	Physical activity	Physical activity	Fraction of time
452	walking_within_day_SD_M10	-0.0606722	-0.131494	0.180995	0.000852655	0.261135	473	671	-0.149568	0.0282239	-0.208768	-0.0542202	Other venous embolism and thrombosis	circulatory system	0.146568	0.814067	0.0708217	Physical activity	Physical activity variability	Fraction of time
191	sleep_IV	0.159914	-0.0435494	0.196406	0.755804	0.261162	55	52	-0.082704	0.402532	-0.318011	0.230912	Manlignant and unknown neoplasms of brain and nervous system	neoplasms	0.96006	0.814067	0.203464	Diurnal rhythms	Variability
525	MET_peak_value_mean	-0.0110153	-0.10855	0.860709	0.0645623	0.261175	244	289	-0.134055	0.112025	-0.223659	0.00655962	Other diseases of the teeth and supporting structures	digestive	0.025429	0.814067	0.0975346	Physical activity	Physical activity	MET
597	MET_peak_value_mean	0.0339115	-0.0474454	0.457673	0.398707	0.261181	464	311	-0.055583	0.123406	-0.157635	0.0627439	Other disorders of urethra and urinary tract	genitourinary	0.556121	0.814067	0.0813569	Physical activity	Physical activity	MET
960	acceleration_within_day_SD_M10	-0.0948934	-0.0731321	9.03885e-05	0.00016005	0.261203	1380	3137	-0.142397	-0.0473895	-0.111101	-0.035163	Poisoning by antibiotics	injuries & poisonings	0.943274	0.814067	-0.0217613	Physical activity	Physical activity variability	Fraction of time
255	moderate_overall_M10	0.019681	-0.145546	0.885036	0.104982	0.261223	66	105	-0.247108	0.28647	-0.32151	0.0304176	Disorders of adrenal glands	endocrine/metabolic	0.160188	0.814067	0.165227	Physical activity	Physical activity	Fraction of time
274	sedentary_peak_time_mean_abs_dev	0.0146711	-0.0869819	0.632263	0.307382	0.261223	1098	143	-0.045418	0.0747602	-0.254003	0.080039	Gout and other crystal arthropathies	endocrine/metabolic	0.676551	0.814067	0.101653	Diurnal rhythms	Phase	Hours
509	temp_L1_time	0.200037	0.0751909	0.00585694	0.406072	0.261248	188	133	0.0577638	0.342309	-0.102191	0.252573	Respiratory failure, insufficiency, arrest	respiratory	0.552399	0.814067	0.124846	Diurnal rhythms	Phase	Hours past midnight
452	sleep_peak_quality_mean	-0.0392973	0.0263339	0.349735	0.526416	0.261273	473	671	-0.121665	0.0430703	-0.0551424	0.10781	Other venous embolism and thrombosis	circulatory system	0.258325	0.814067	-0.0656312	Sleep	Sleep	Hours
783	moderate_hourly_SD_M10	-0.105528	-0.0300499	0.0319268	0.54408	0.26129	395	422	-0.201938	-0.00911821	-0.127136	0.0670359	Fever of unknown origin	symptoms	0.0454875	0.814067	-0.0754782	Physical activity	Physical activity variability	Fraction of time
961	main_sleep_duration_mean_abs_dev	0.16164	0.0197275	0.156843	0.766678	0.261291	66	257	-0.062133	0.385413	-0.110582	0.150037	Poisoning by other anti-infectives	injuries & poisonings	0.644875	0.814067	0.141912	Sleep	Sleep	Hours
153	MET_within_day_SD_M10	-0.0694983	0.00337911	0.113435	0.944814	0.2613	507	428	-0.15555	0.0165535	-0.0923	0.0990582	Colorectal cancer	neoplasms	0.493421	0.814067	-0.0728774	Physical activity	Physical activity variability
593	moderate_between_day_SD_M10	0.0228417	-0.0210981	0.371362	0.476737	0.261306	1618	1176	-0.0272402	0.0729237	-0.0792127	0.0370165	Hematuria	genitourinary	0.609847	0.814067	0.0439398	Physical activity	Physical activity variability	Fraction of time
512	sedentary_RA	-0.0940327	-0.0542602	0.00304788	0.0944435	0.261332	850	1110	-0.156235	-0.0318304	-0.11785	0.00932975	Other symptoms of respiratory system	respiratory	0.868039	0.814076	-0.0397726	Diurnal rhythms	Amplitude
79	sedentary_peak_time_mean_abs_dev	0.00709133	-0.0665782	0.885623	0.10997	0.261375	404	611	-0.089533	0.103716	-0.148221	0.0150644	Viral infection	infectious diseases	0.657985	0.814076	0.0736695	Diurnal rhythms	Phase	Hours
474	moderate_overall_M10	0.0676928	-0.0118118	0.218395	0.766065	0.261394	414	546	-0.0401037	0.175489	-0.0896235	0.066	Acute and chronic tonsillitis	respiratory	0.0134622	0.814076	0.0795046	Physical activity	Physical activity	Fraction of time
594	self_report_nap_during_day	0.070663	0.012285	0.0376613	0.86005	0.261398	994	491	0.00403078	0.137295	-0.124285	0.148855	Urinary calculus	genitourinary	0.0556566	0.814076	0.058378	Sleep	Self-report
244	walking_within_day_SD_M10	-0.0951766	-0.0529941	0.00684449	0.00251609	0.261432	793	3746	-0.164155	-0.0261979	-0.0873703	-0.0186178	Hypothyroidism	endocrine/metabolic	0.00507739	0.814076	-0.0421826	Physical activity	Physical activity variability	Fraction of time
286	sleep_peak_quality_mean	-0.101282	0.0653979	0.369856	0.498904	0.261451	66	121	-0.322652	0.120087	-0.124156	0.254951	Coagulation defects	hematopoietic	0.759638	0.814076	-0.16668	Sleep	Sleep	Hours
320	MVPA_hourly_SD_M10	0.0590072	-0.0671017	0.447747	0.403208	0.261458	137	172	-0.0933332	0.211348	-0.224438	0.0902349	Meningitis	neurological	4.98668e-07	0.814076	0.126109	Physical activity	Physical activity variability	Fraction of time
1011	phase_abs_dev	0.0726214	-0.00886962	0.174306	0.872584	0.26148	302	379	-0.0321536	0.177396	-0.117266	0.0995272	Complications of surgical and medical procedures		0.0304452	0.81408	0.081491	Diurnal rhythms	Phase	Hours
481	MVPA_IV	0.0465881	0.227805	0.646531	0.0460286	0.261502	88	80	-0.152528	0.245704	0.00401548	0.451595	Influenza	respiratory	0.93419	0.814081	-0.181217	Diurnal rhythms	Variability
773	walking_hourly_SD_M10	-0.0606622	-0.23277	0.592984	0.00522522	0.261572	69	152	-0.283101	0.161777	-0.396124	-0.0694171	Pain in limb	symptoms	0.000857711	0.814234	0.172108	Physical activity	Physical activity variability	Fraction of time
411	walking_overall_M10	-0.137246	-0.111547	2.14945e-15	6.12649e-06	0.261661	3856	1895	-0.171149	-0.103342	-0.159892	-0.0632023	Ischemic Heart Disease	circulatory system	0.317843	0.814444	-0.0256985	Physical activity	Physical activity	Fraction of time
520	walking_overall_M10	-0.149057	-0.0523831	0.0303605	0.382508	0.261692	199	296	-0.283974	-0.0141389	-0.169951	0.0651847	Disorders of tooth development	digestive	0.000769909	0.814445	-0.0966734	Physical activity	Physical activity	Fraction of time
506	acceleration_peak_time_mean_abs_dev	-0.0151323	0.104177	0.793542	0.233485	0.261704	279	140	-0.128459	0.0981945	-0.0672011	0.275555	Empyema and pneumothorax	respiratory	0.336155	0.814445	-0.119309	Diurnal rhythms	Phase	Hours
454	WASO_mean	0.0460055	0.00132706	0.152589	0.961859	0.261742	797	1474	-0.0170306	0.109042	-0.0530636	0.0557178	Varicose veins	circulatory system	0.000501196	0.814454	0.0446784	Sleep	Sleep	Hours
477	sleep_peak_quality_SD	0.127281	0.0247124	0.0376994	0.719808	0.261754	263	211	0.00723635	0.247326	-0.110314	0.159739	Epistaxis or throat hemorrhage	respiratory	0.69367	0.814454	0.102569	Sleep	Sleep variability	Hours
519	MVPA_overall	-0.166389	-0.113769	9.26256e-07	0.00051383	0.261771	887	944	-0.232847	-0.0999304	-0.177964	-0.0495745	Other diseases of respiratory system, not elsewhere classified	respiratory	0.215228	0.814454	-0.0526197	Physical activity	Physical activity	Fraction of time
520	MET_peak_value_mean	-0.0805008	0.0205569	0.246669	0.721813	0.261883	199	296	-0.216697	0.0556953	-0.0926095	0.133723	Disorders of tooth development	digestive	0.0100356	0.81466	-0.101058	Physical activity	Physical activity	MET
760	sleep_peak_time_mean	0.0343309	0.0961362	0.344513	0.00413998	0.261908	702	1004	-0.0368518	0.105514	0.0304226	0.16185	Back pain	symptoms	0.14168	0.81466	-0.0618054	Diurnal rhythms	Phase	Hours past midnight
356	sleep_hourly_SD	-0.27802	-0.102854	0.0224472	0.486007	0.261923	54	53	-0.51673	-0.0393103	-0.39222	0.186511	Hereditary and idiopathic peripheral neuropathy	neurological	0.887369	0.81466	-0.175166	Sleep	Sleep variability	Fraction of time
585	moderate_overall_M10	-0.11723	-0.147426	0.000623954	2.35418e-05	0.261938	1133	730	-0.184392	-0.0500682	-0.215759	-0.0790934	Renal failure	genitourinary	0.417031	0.81466	0.0301961	Physical activity	Physical activity	Fraction of time
339	temp_RA	0.0750739	0.0241624	0.0449737	0.412133	0.261963	653	1209	0.00168269	0.148465	-0.033581	0.0819058	Other headache syndromes	neurological	0.998999	0.81466	0.0509115	Diurnal rhythms	Amplitude
506	MVPA_hourly_SD	-0.240705	-0.140183	2.38329e-05	0.102786	0.261966	279	140	-0.352345	-0.129064	-0.30859	0.0282241	Empyema and pneumothorax	respiratory	0.00431684	0.81466	-0.100522	Physical activity	Physical activity variability	Fraction of time
598	WASO_mean	0.199084	0.136037	2.40998e-06	0.0539066	0.262011	460	222	0.116343	0.281824	-0.00228509	0.274359	Abnormal findings on examination of urine	genitourinary	0.905669	0.81466	0.0630467	Sleep	Sleep	Hours
365	walking_peak_value_mean	-0.106164	-0.0548535	0.00186112	0.127943	0.262022	832	826	-0.173035	-0.0392925	-0.12548	0.0157726	Glaucoma	sense organs	7.03894e-08	0.81466	-0.0513101	Physical activity	Physical activity	Hours
979	tasks_light_hourly_SD	-0.0458276	0.0530534	0.588251	0.205599	0.26203	182	486	-0.211742	0.120087	-0.0290978	0.135205	Adverse drug events and drug allergies	injuries & poisonings	0.429699	0.81466	-0.0988811	Physical activity	Physical activity variability	Fraction of time
357	acceleration_between_day_SD	-0.0275819	-0.160928	0.666389	0.0512334	0.26207	193	164	-0.15298	0.0978163	-0.322718	0.000862155	Inflammatory and toxic neuropathy	neurological	0.00408197	0.81466	0.133346	Physical activity	Physical activity variability	g
261	main_sleep_duration_mean	-0.127767	-0.0417934	0.0467682	0.446714	0.262071	216	372	-0.253707	-0.00182685	-0.149448	0.0658608	Vitamin deficiency	endocrine/metabolic	0.570944	0.81466	-0.0859736	Sleep	Sleep	Hours
452	self_report_sleeplessness	-0.0365174	0.0527437	0.53613	0.322735	0.262156	473	671	-0.152207	0.0791725	-0.0517996	0.157287	Other venous embolism and thrombosis	circulatory system	0.994849	0.814709	-0.0892611	Sleep	Self-report
275	main_sleep_onset_mean	-0.0929874	-0.00793885	0.0787994	0.898114	0.262192	316	292	-0.196676	0.0107009	-0.12946	0.113582	Disorders of mineral metabolism	endocrine/metabolic	0.0478267	0.814709	-0.0850485	Diurnal rhythms	Phase	Hours past midnight
443	MVPA_overall	-0.109259	-0.0353821	0.0228101	0.435147	0.262213	433	485	-0.203321	-0.0151965	-0.124243	0.0534791	Peripheral vascular disease	circulatory system	3.57004e-05	0.814709	-0.0738765	Physical activity	Physical activity	Fraction of time
990	inactivity_peak_time_mean_abs_dev	-0.0211859	0.0496023	0.625954	0.260902	0.262216	487	563	-0.106376	0.0640043	-0.036872	0.136077	Effects radiation NOS	injuries & poisonings	0.681554	0.814709	-0.0707883	Diurnal rhythms	Phase	Hours
429	walking_hourly_SD	0.041616	-0.125327	0.686365	0.230092	0.262218	86	94	-0.160386	0.243618	-0.330005	0.0793512	Ill-defined descriptions and complications of heart disease	circulatory system	0.00518691	0.814709	0.166943	Physical activity	Physical activity variability	Fraction of time
819	MVPA_between_day_SD	-0.0583616	0.0994546	0.472057	0.387741	0.26222	148	77	-0.217425	0.100702	-0.126231	0.32514	Skull and face fracture and other intercranial injury	injuries & poisonings	0.00258711	0.814709	-0.157816	Physical activity	Physical activity variability	Fraction of time
367	sedentary_RA	0.0709241	0.00828364	0.100412	0.847907	0.262235	447	614	-0.01369	0.155538	-0.0763709	0.0929382	Disorders of refraction and accommodation; blindness and low vision	sense organs	0.710798	0.814709	0.0626405	Diurnal rhythms	Amplitude
698	self_report_IPAQ_activity_group	-0.0376609	0.208854	0.816096	0.161823	0.262277	62	98	-0.355054	0.279733	-0.0837562	0.501464	Pruritus and related conditions	dermatologic	0.456936	0.814772	-0.246515	Physical activity	Self-report physical activity
451	main_sleep_onset_SD	0.0775089	-0.00205314	0.0961683	0.972087	0.262328	420	327	-0.0138017	0.168819	-0.117057	0.112951	Phlebitis and thrombophlebitis	circulatory system	0.321659	0.814864	0.0795621	Diurnal rhythms	Phase Variability	Hours
374	mesor	-0.0358015	0.0174255	0.316617	0.582015	0.262352	698	988	-0.105872	0.0342685	-0.0446221	0.079473	Other disorders of eyelids	sense organs	9.46017e-12	0.814874	-0.053227	Physical activity	Physical activity	g
427	inactivity_peak_time_mean_abs_dev	0.0207991	0.05798	0.27918	0.0124637	0.262376	2769	2158	-0.0168717	0.0584699	0.0125019	0.103458	Cardiac dysrhythmias	circulatory system	0.0417568	0.814883	-0.0371809	Diurnal rhythms	Phase	Hours
367	sleep_IV	0.0524705	-0.0137595	0.232814	0.740657	0.262422	447	614	-0.0337232	0.138664	-0.0952392	0.0677202	Disorders of refraction and accommodation; blindness and low vision	sense organs	0.565779	0.8149	0.06623	Diurnal rhythms	Variability
516	main_sleep_offset_mean_abs_dev	0.0239113	0.163786	0.738891	0.0710213	0.262424	174	140	-0.116691	0.164514	-0.0140282	0.3416	Abnormal sputum	respiratory	0.819635	0.8149	-0.139875	Diurnal rhythms	Phase	Hours
750	sedentary_peak_value_mean	0.00597619	0.189999	0.961127	0.0985296	0.262475	69	73	-0.23435	0.246302	-0.035417	0.415415	Digestive congenital anomalies	congenital anomalies	0.767618	0.814947	-0.184023	Physical activity	Physical activity	Hours
361	sleep_peak_time_mean_abs_dev	-0.0409008	0.0308001	0.305514	0.54973	0.262483	566	411	-0.119135	0.0373334	-0.0701216	0.131722	Retinal detachments and defects	sense organs	0.626219	0.814947	-0.0717009	Diurnal rhythms	Phase	Hours
368	temp_phase	0.013017	0.116115	0.757885	0.0420097	0.262503	383	495	-0.0697486	0.0957826	0.00419495	0.228036	Visual disturbances	sense organs	0.836515	0.814947	-0.103098	Diurnal rhythms	Phase	Hours past midnight
559	acceleration_overall	-0.161799	-0.0527988	0.0212986	0.505023	0.262594	161	150	-0.299518	-0.02408	-0.20804	0.102443	Ileostomy status	digestive	0.000178136	0.814989	-0.109	Physical activity	Physical activity	g
1005	acceleration_between_day_SD_M10	-0.17185	-0.0276148	0.103306	0.771399	0.262594	74	122	-0.378611	0.0349113	-0.213901	0.158672	Other symptoms		0.759141	0.814989	-0.144235	Physical activity	Physical activity variability	Fraction of time
526	MET_peak_time_mean	-0.150356	-0.000407999	0.156395	0.996129	0.262605	82	140	-0.358282	0.0575705	-0.165235	0.164419	Diseases of the jaws	digestive	0.94271	0.814989	-0.149948	Diurnal rhythms	Phase	Hours past midnight
261	MVPA_between_day_SD	-0.23771	-0.145948	0.000424763	0.00541529	0.262625	216	372	-0.369908	-0.105513	-0.248797	-0.0430984	Vitamin deficiency	endocrine/metabolic	0.0228744	0.814989	-0.0917627	Physical activity	Physical activity variability	Fraction of time
244	moderate_peak_value_mean	0.0117647	-0.0320595	0.756494	0.0529504	0.262648	793	3746	-0.0625968	0.0861261	-0.0645272	0.000408168	Hypothyroidism	endocrine/metabolic	0.260865	0.814989	0.0438242	Physical activity	Physical activity	Hours
260	self_report_sleeplessness	0.00425765	0.210192	0.974118	0.101007	0.262695	91	113	-0.252957	0.261473	-0.0410116	0.461396	Protein-calorie malnutrition	endocrine/metabolic	0.621267	0.814989	-0.205935	Sleep	Self-report
277	main_sleep_duration_mean	0.0655603	-0.0419337	0.329964	0.550523	0.262712	198	226	-0.0663418	0.197462	-0.17961	0.0957428	Other disorders of metabolism	endocrine/metabolic	0.14864	0.814989	0.107494	Sleep	Sleep	Hours
858	total_sleep_mean_abs_dev	0.0594551	-0.0244495	0.276789	0.651565	0.262729	288	403	-0.0476939	0.166604	-0.130566	0.0816666	Complication of internal orthopedic device	injuries & poisonings	0.819663	0.814989	0.0839047	Sleep	Sleep	Hours
242	walking_peak_value_mean	0.000563207	-0.102676	0.994312	0.0092911	0.262732	151	681	-0.154296	0.155422	-0.180042	-0.0253108	Thyrotoxicosis with or without goiter	endocrine/metabolic	0.445858	0.814989	0.10324	Physical activity	Physical activity	Hours
835	sedentary_within_day_SD	-0.100182	-0.0195368	0.0412176	0.712997	0.26274	417	356	-0.196371	-0.00399351	-0.123638	0.0845645	Internal derangement of knee	injuries & poisonings	0.342737	0.814989	-0.0806456	Physical activity	Physical activity variability	Fraction of time
380	MVPA_overall_M10	0.0842353	-0.0543346	0.29825	0.565388	0.262751	145	113	-0.0744849	0.242955	-0.23959	0.130921	Disorders of external ear	sense organs	7.55342e-09	0.814989	0.13857	Physical activity	Physical activity	Fraction of time
380	walking_within_day_SD_M10	0.0389851	-0.101814	0.632097	0.283973	0.262885	145	113	-0.12061	0.19858	-0.288064	0.0844352	Disorders of external ear	sense organs	1.76864e-09	0.815145	0.1408	Physical activity	Physical activity variability	Fraction of time
384	moderate_between_day_SD	0.00924138	-0.139629	0.932142	0.113265	0.262893	95	117	-0.203478	0.221961	-0.312434	0.0331761	Other disorders of tympanic membrane	sense organs	0.26906	0.815145	0.14887	Physical activity	Physical activity variability	Fraction of time
871	sedentary_IV	0.141868	0.227081	0.00119803	2.08201e-05	0.262946	503	372	0.0560332	0.227703	0.12251	0.331653	Open wounds of extremities	injuries & poisonings	0.764828	0.815145	-0.0852131	Diurnal rhythms	Variability
385	MET_overall_L5	0.23727	0.0744651	0.0369414	0.547628	0.262959	64	73	0.0143802	0.460159	-0.168253	0.317183	Other disorders of middle ear and mastoid	sense organs	0.961544	0.815145	0.162805	Physical activity	Physical activity	MET
414	total_sleep_mean	0.0433184	-0.0523904	0.319972	0.492687	0.26297	462	198	-0.0420532	0.12869	-0.202067	0.0972867	Other forms of chronic heart disease	circulatory system	0.00187911	0.815145	0.0957088	Sleep	Sleep	Hours
585	sedentary_hourly_SD_M10	-0.0467295	-0.108963	0.106504	0.00585691	0.262972	1133	730	-0.103472	0.010013	-0.186462	-0.031465	Renal failure	genitourinary	0.990233	0.815145	0.0622339	Physical activity	Physical activity variability	Fraction of time
567	temp_phase	-0.0799191	0.0229221	0.178353	0.803716	0.262997	195	183	-0.196307	0.0364687	-0.157841	0.203686	Peritonitis and retroperitoneal infections	digestive	0.205667	0.815145	-0.102841	Diurnal rhythms	Phase	Hours past midnight
520	sleep_peak_quality_SD	0.0197639	-0.0827422	0.778524	0.154413	0.263	199	296	-0.117972	0.157499	-0.196618	0.0311339	Disorders of tooth development	digestive	0.0517221	0.815145	0.102506	Sleep	Sleep variability	Hours
594	acceleration_hourly_SD_M10	-0.0395388	-0.116662	0.147803	0.0167605	0.263023	994	491	-0.0930822	0.0140045	-0.212255	-0.0210686	Urinary calculus	genitourinary	0.0285945	0.815145	0.0771231	Physical activity	Physical activity variability	Fraction of time
452	sleep_peak_quality_SD	0.0245008	-0.0428529	0.591678	0.271396	0.263025	473	671	-0.0650235	0.114025	-0.119218	0.0335126	Other venous embolism and thrombosis	circulatory system	0.396819	0.815145	0.0673537	Sleep	Sleep variability	Hours
531	acceleration_between_day_SD_M10	-0.0233095	-0.0844948	0.414465	0.0260685	0.263045	1008	789	-0.0792933	0.0326744	-0.158918	-0.0100715	Peptic ulcer (excl. esophageal)	digestive	0.00702961	0.815145	0.0611853	Physical activity	Physical activity variability	Fraction of time
782	sedentary_IV	-0.0937283	0.0115435	0.155849	0.867864	0.263081	224	218	-0.223174	0.0357173	-0.124447	0.147534	Symptoms involving skin and other integumentary tissue	symptoms	0.533835	0.815145	-0.105272	Diurnal rhythms	Variability
598	total_sleep_mean_abs_dev	0.067084	0.176321	0.124443	0.0146566	0.263103	460	222	-0.0184951	0.152663	0.0347338	0.317909	Abnormal findings on examination of urine	genitourinary	0.294604	0.815145	-0.109237	Sleep	Sleep	Hours
446	sleep_peak_quality_mean	-0.236175	-0.116379	0.0158416	0.180178	0.263125	84	150	-0.428044	-0.0443066	-0.286578	0.053819	Polyarteritis nodosa and allied conditions	circulatory system	6.58908e-09	0.815145	-0.119796	Sleep	Sleep	Hours
38	acceleration_peak_time_mean_abs_dev	-0.024822	0.0485734	0.541606	0.341892	0.263184	570	415	-0.104527	0.0548829	-0.0515948	0.148742	Septicemia	infectious diseases	0.943646	0.815145	-0.0733954	Diurnal rhythms	Phase	Hours
253	self_report_sleep_duration_abs_dev	0.229828	0.39198	0.0252656	0.000356525	0.263189	96	81	0.028492	0.431164	0.176807	0.607153	Disorders of the pituitary gland and its hypothalamic control	endocrine/metabolic	5.30973e-10	0.815145	-0.162152	Sleep	Self-report	Hours
506	sleep_peak_quality_SD	0.0282338	-0.086933	0.633918	0.300841	0.263201	279	140	-0.0879688	0.144437	-0.251617	0.077751	Empyema and pneumothorax	respiratory	0.894949	0.815145	0.115167	Sleep	Sleep variability	Hours
364	sleep_peak_quality_mean	0.0116877	-0.115928	0.873811	0.132689	0.263242	151	190	-0.13255	0.155926	-0.267044	0.0351886	Corneal opacity and other disorders of cornea	sense organs	0.924381	0.815145	0.127616	Sleep	Sleep	Hours
430	acceleration_during_main_sleep_mean	-0.104739	0.00543544	0.104513	0.95139	0.263261	197	156	-0.231196	0.0217185	-0.16932	0.180191	Intracranial hemorrhage	circulatory system	0.351659	0.815145	-0.110174	Sleep	Sleep	g
191	moderate_peak_value_mean	-0.156732	-0.346265	0.265476	0.00820579	0.263282	55	52	-0.432601	0.119137	-0.602994	-0.089536	Manlignant and unknown neoplasms of brain and nervous system	neoplasms	0.0755421	0.815145	0.189534	Physical activity	Physical activity	Hours
697	acceleration_L5_time	0.105531	-0.0446664	0.298154	0.61635	0.263296	93	131	-0.0932765	0.304339	-0.219398	0.130065	Sarcoidosis	dermatologic	0.689823	0.815145	0.150198	Diurnal rhythms	Phase	Hours past midnight
414	MET_hourly_SD	-0.064422	-0.158738	0.161051	0.023887	0.263296	462	198	-0.154512	0.0256684	-0.296467	-0.0210102	Other forms of chronic heart disease	circulatory system	0.0221906	0.815145	0.0943163	Physical activity	Physical activity variability
681	self_report_getting_up_in_morning	0.0197192	-0.0663814	0.786531	0.221389	0.263298	811	641	-0.122998	0.162437	-0.17278	0.0400168	Superficial cellulitis and abscess	dermatologic	0.997419	0.815145	0.0861007	Sleep	Self-report
38	WASO_mean	0.199303	0.156601	1.52806e-07	0.00249261	0.263322	570	415	0.124892	0.273713	0.0551122	0.25809	Septicemia	infectious diseases	7.00879e-08	0.815145	0.0427018	Sleep	Sleep	Hours
276	acceleration_overall	-0.244078	-0.213901	2.93996e-16	9.76504e-11	0.263336	941	896	-0.302576	-0.185579	-0.278684	-0.149119	Disorders of fluid, electrolyte, and acid-base balance	endocrine/metabolic	0.156589	0.815145	-0.0301766	Physical activity	Physical activity	g
495	sedentary_hourly_SD_L5	0.0425598	0.0716277	0.0110889	2.70795e-06	0.263365	3683	5155	0.0097178	0.0754017	0.0417079	0.101547	Asthma	respiratory	0.552188	0.815145	-0.0290679	Physical activity	Physical activity variability	Fraction of time
790	acceleration_hourly_SD	-0.0523516	-0.13298	0.0263998	0.00824537	0.263376	1308	455	-0.0985652	-0.00613814	-0.231635	-0.0343246	Nonspecific findings on examination of blood	symptoms	0.000447332	0.815145	0.0806281	Physical activity	Physical activity variability	Fraction of time
704	MVPA_between_day_SD	0.0836586	0.0126229	0.0720308	0.777144	0.263408	455	511	-0.00748937	0.174807	-0.0747873	0.100033	Diseases of hair and hair follicles	dermatologic	7.81373e-06	0.815174	0.0710356	Physical activity	Physical activity variability	Fraction of time
870	other_sleep_mean	0.0696831	0.0132459	0.0460667	0.78043	0.263474	667	517	0.00121631	0.13815	-0.079888	0.10638	Open wounds of head; neck; and trunk	injuries & poisonings	8.8544e-11	0.815174	0.0564371	Sleep	Sleep	Hours
458	acceleration_overall	-0.214993	-0.179108	2.20327e-11	2.174e-07	0.263476	793	805	-0.277952	-0.152034	-0.246822	-0.111394	Hypotension	circulatory system	2.47262e-06	0.815174	-0.0358844	Physical activity	Physical activity	g
216	MVPA_between_day_SD	-0.0747305	-0.0210609	0.0522067	0.482778	0.263482	669	1152	-0.150175	0.000713628	-0.0798765	0.0377547	Benign neoplasm of skin	neoplasms	0.0499105	0.815174	-0.0536696	Physical activity	Physical activity variability	Fraction of time
365	main_sleep_offset_mean_abs_dev	0.00799451	-0.0500761	0.808094	0.181099	0.263504	832	826	-0.0565179	0.0725069	-0.123464	0.0233122	Glaucoma	sense organs	6.9629e-05	0.815174	0.0580706	Diurnal rhythms	Phase	Hours
378	acceleration_M10_time	0.064687	-0.0640415	0.429991	0.425173	0.263513	131	174	-0.0959625	0.225336	-0.221438	0.0933553	Strabismus and other disorders of binocular eye movements	sense organs	5.55648e-11	0.815174	0.128728	Diurnal rhythms	Phase	Hours past midnight
351	acceleration_peak_time_mean	0.0722648	0.0245987	0.0453115	0.353536	0.263557	718	1526	0.00150859	0.143021	-0.027369	0.0765665	Other peripheral nerve disorders	neurological	0.536619	0.815245	0.047666	Diurnal rhythms	Phase	Hours past midnight
473	inactivity_peak_value_mean	0.0299533	0.139439	0.624868	0.0381133	0.263642	238	239	-0.0901135	0.15002	0.00764383	0.271234	Diseases of the larynx and vocal cords	respiratory	0.168593	0.815399	-0.109485	Sleep	Sleep
851	MET_overall	-0.0399361	0.0260292	0.358962	0.510896	0.263681	555	614	-0.125263	0.0453909	-0.05157	0.103628	Complications of transplants and reattached limbs	injuries & poisonings	0.32071	0.815399	-0.0659654	Physical activity	Physical activity	MET
859	cosinor_rsquared	-0.118817	-0.035724	0.0506024	0.478803	0.263696	244	415	-0.237946	0.000311671	-0.134588	0.0631404	Complication due to other implant and internal device	injuries & poisonings	0.475909	0.815399	-0.083093	Diurnal rhythms	Amplitude
556	self_report_nap_during_day	-0.135537	0.0102579	0.145229	0.939802	0.263713	134	133	-0.317916	0.0468412	-0.255973	0.276489	Ulceration of the lower GI tract	digestive	0.525202	0.815399	-0.145795	Sleep	Self-report
70	main_sleep_offset_mean	0.0880636	-0.00768835	0.153832	0.906689	0.263717	233	262	-0.0329654	0.209093	-0.136247	0.120871	Viral hepatitis	infectious diseases	0.0788135	0.815399	0.095752	Diurnal rhythms	Phase	Hours past midnight
939	sleep_peak_quality_SD	0.101424	0.0554867	0.00119518	0.0456256	0.263802	1017	1330	0.0400721	0.162777	0.00107922	0.109894	Atopic/contact dermatitis due to other or unspecified	dermatologic	0.11855	0.815399	0.0459377	Sleep	Sleep variability	Hours
342	sedentary_peak_time_mean_abs_dev	0.031836	-0.111468	0.709227	0.237649	0.263836	140	123	-0.135499	0.199171	-0.296477	0.0735415	Hemiplegia	neurological	0.0774053	0.815399	0.143304	Diurnal rhythms	Phase	Hours
112	acceleration_RA	-0.271239	-0.211581	1.08839e-05	0.000594408	0.263852	207	285	-0.392086	-0.150391	-0.332333	-0.0908297	Candidiasis	infectious diseases	0.00113573	0.815399	-0.0596573	Diurnal rhythms	Amplitude
689	inactivity_peak_time_mean	0.0724804	0.0161732	0.0590234	0.66904	0.263873	640	772	-0.00276202	0.147723	-0.0579834	0.0903299	Disorder of skin and subcutaneous tissue NOS	dermatologic	0.871049	0.815399	0.0563072	Diurnal rhythms	Phase	Hours past midnight
532	self_report_daytime_dozing	0.152184	0.0997944	0.000450801	0.0184993	0.263887	618	831	0.06717	0.237198	0.0167571	0.182832	Dysphagia	digestive	0.428395	0.815399	0.0523895	Sleep	Self-report
555	MVPA_hourly_SD	-0.0972441	-0.0351399	0.0222721	0.402139	0.263894	504	596	-0.18063	-0.0138586	-0.117347	0.0470673	Inflammatory bowel disease and other gastroenteritis and colitis	digestive	2.62943e-13	0.815399	-0.0621042	Physical activity	Physical activity variability	Fraction of time
705	acceleration_overall	-0.0178002	-0.186812	0.855337	0.0770178	0.263927	83	83	-0.209165	0.173565	-0.393879	0.0202539	Disorders of sweat glands	dermatologic	0.133616	0.815399	0.169012	Physical activity	Physical activity	g
472	moderate_hourly_SD	-0.0591057	0.087343	0.527401	0.34613	0.263932	118	109	-0.242413	0.124202	-0.0943651	0.269051	Chronic pharyngitis and nasopharyngitis	respiratory	0.572923	0.815399	-0.146449	Physical activity	Physical activity variability	Fraction of time
402	MET_overall_L5	0.0418029	-0.0849122	0.565135	0.314021	0.263943	158	161	-0.100633	0.184238	-0.250212	0.0803871	Elevated blood pressure reading without diagnosis of hypertension	circulatory system	0.656747	0.815399	0.126715	Physical activity	Physical activity	MET
378	temp_L1_time	0.056138	-0.074107	0.516323	0.338096	0.263944	131	174	-0.113393	0.225669	-0.225734	0.07752	Strabismus and other disorders of binocular eye movements	sense organs	1.31889e-16	0.815399	0.130245	Diurnal rhythms	Phase	Hours past midnight
747	MVPA_within_day_SD	-0.101147	-0.0151311	0.0359921	0.813473	0.263955	402	249	-0.195683	-0.00661077	-0.140823	0.110561	Cardiac and circulatory congenital anomalies	congenital anomalies	0.276076	0.815399	-0.0860157	Physical activity	Physical activity variability	Fraction of time
598	main_sleep_duration_mean_abs_dev	0.059878	0.164967	0.173602	0.0206747	0.263968	460	222	-0.0263702	0.146126	0.0252327	0.304702	Abnormal findings on examination of urine	genitourinary	0.845486	0.815399	-0.105089	Sleep	Sleep	Hours
426	inactivity_peak_value_mean	0.018337	0.0762047	0.498705	0.058685	0.26403	1265	670	-0.0347875	0.0714614	-0.00279822	0.155208	Cardiac conduction disorders	circulatory system	0.819663	0.815476	-0.0578678	Sleep	Sleep
200	tasks_light_overall_M10	0.0417911	-0.107173	0.701885	0.246099	0.264037	117	94	-0.172198	0.25578	-0.288276	0.07393	Myeloproliferative disease	neoplasms	0.902383	0.815476	0.148964	Physical activity	Physical activity	Fraction of time
575	MET_within_day_SD	-0.189072	-0.106108	0.000970617	0.0164221	0.264081	300	495	-0.301402	-0.0767427	-0.192783	-0.0194337	Other biliary tract disease	digestive	0.402488	0.815476	-0.0829639	Physical activity	Physical activity variability
429	walking_hourly_SD_M10	0.0355969	-0.131914	0.726394	0.211255	0.26409	86	94	-0.163787	0.234981	-0.338732	0.0749046	Ill-defined descriptions and complications of heart disease	circulatory system	0.00377604	0.815476	0.16751	Physical activity	Physical activity variability	Fraction of time
281	moderate_between_day_SD	0.0140218	-0.112531	0.89095	0.0738148	0.2641	107	230	-0.186432	0.214475	-0.235902	0.0108398	Other deficiency anemia	hematopoietic	0.390553	0.815476	0.126553	Physical activity	Physical activity variability	Fraction of time
747	MET_peak_time_mean	0.0692374	-0.0182984	0.1524	0.771186	0.264189	402	249	-0.025587	0.164062	-0.141619	0.105023	Cardiac and circulatory congenital anomalies	congenital anomalies	0.210926	0.815685	0.0875357	Diurnal rhythms	Phase	Hours past midnight
81	amplitude	-0.225985	-0.0902694	0.00877972	0.382845	0.264279	115	95	-0.395004	-0.0569656	-0.293012	0.112473	Infection/inflammation of internal prosthetic device; implant; and graft	infectious diseases	0.840215	0.815898	-0.135715	Diurnal rhythms	Amplitude	g
81	MVPA_within_day_SD_M10	-0.195057	-0.0533582	0.026694	0.613423	0.264313	115	95	-0.36758	-0.0225348	-0.260371	0.153655	Infection/inflammation of internal prosthetic device; implant; and graft	infectious diseases	0.632914	0.815938	-0.141699	Physical activity	Physical activity variability	Fraction of time
506	sedentary_within_day_SD_L5	0.0743517	-0.0346146	0.16806	0.697434	0.264343	279	140	-0.0313657	0.180069	-0.209117	0.139888	Empyema and pneumothorax	respiratory	0.023879	0.815965	0.108966	Physical activity	Physical activity variability	Fraction of time
696	sleep_hourly_SD_L5	0.00876942	0.0768025	0.826835	0.0700602	0.264402	574	584	-0.0697998	0.0873387	-0.00629367	0.159899	Psoriasis and related disorders	dermatologic	7.9853e-07	0.81608	-0.0680331	Sleep	Sleep	Fraction of time
916	sedentary_IV	0.209046	0.0871418	0.0070054	0.308102	0.264468	159	141	0.0571068	0.360985	-0.0804351	0.254719	Contusion	injuries & poisonings	0.511057	0.816217	0.121904	Diurnal rhythms	Variability
793	tasks_light_peak_value_mean	0.0569101	-0.108278	0.631983	0.279759	0.264583	94	82	-0.175987	0.289807	-0.304625	0.0880687	Nonspecific abnormal findings on radiological and other examination of musculoskeletal system	symptoms	0.127266	0.816487	0.165188	Physical activity	Physical activity	Fraction of time
840	main_sleep_ratio_mean	0.15043	-0.0351837	0.156478	0.814356	0.264602	65	51	-0.0576407	0.3585	-0.328866	0.258499	Sprains and strains	injuries & poisonings	0.130095	0.816487	0.185614	Sleep	Sleep
702	self_report_sleep_duration	0.00126966	-0.0560916	0.973535	0.115097	0.264619	731	786	-0.073742	0.0762813	-0.125863	0.0136797	Degenerative skin conditions and other dermatoses	dermatologic	0.377133	0.816487	0.0573613	Sleep	Self-report	Hours
528	acceleration_L5_time_abs_dev	-0.0700072	0.00299165	0.1475	0.949784	0.264714	402	486	-0.16474	0.0247255	-0.0901145	0.0960978	Diseases of the oral soft tissues, excluding lesions specific for gingiva and tongue	digestive	0.574903	0.816613	-0.0729988	Diurnal rhythms	Phase	Hours
306	main_sleep_onset_mean	0.00921588	0.0417111	0.590791	0.0429625	0.264715	4175	3235	-0.0243779	0.0428097	0.00132119	0.0821009	Other mental disorder	mental disorders	0.0132009	0.816613	-0.0324952	Diurnal rhythms	Phase	Hours past midnight
530	acceleration_overall	-0.0797405	-0.0618131	1.48131e-07	4.55809e-05	0.264723	4093	4884	-0.109479	-0.0500015	-0.091526	-0.0321002	Diseases of esophagus	digestive	1.00871e-09	0.816613	-0.0179274	Physical activity	Physical activity	g
704	sleep_peak_quality_mean	0.0662976	0.00105706	0.121153	0.982125	0.264775	455	511	-0.0175384	0.150134	-0.0914169	0.093531	Diseases of hair and hair follicles	dermatologic	0.0203725	0.816644	0.0652405	Sleep	Sleep	Hours
191	walking_hourly_SD	0.125067	-0.0856807	0.331288	0.541394	0.264785	55	52	-0.127248	0.377383	-0.360662	0.189301	Manlignant and unknown neoplasms of brain and nervous system	neoplasms	0.391854	0.816644	0.210748	Physical activity	Physical activity variability	Fraction of time
318	sedentary_hourly_SD	-0.00691977	0.039592	0.807643	0.194053	0.264798	1352	1151	-0.062626	0.0487864	-0.0201605	0.0993444	Tobacco use disorder	mental disorders	0.160339	0.816644	-0.0465117	Physical activity	Physical activity variability	Fraction of time
291	acceleration_between_day_SD	-0.109327	-0.344283	0.31989	0.010111	0.264879	61	64	-0.324752	0.106098	-0.606636	-0.0819297	Other specified nonpsychotic and/or transient mental disorders	mental disorders	0.849632	0.816804	0.234956	Physical activity	Physical activity variability	g
592	sleep_peak_time_mean_abs_dev	-0.0149916	0.0789607	0.808688	0.126698	0.264916	235	408	-0.136351	0.106367	-0.0223723	0.180294	Cystitis and urethritis	genitourinary	0.0317509	0.816804	-0.0939523	Diurnal rhythms	Phase	Hours
476	other_sleep_mean	-0.0508148	-0.0252221	0.0112321	0.245695	0.264929	2108	2613	-0.0900964	-0.0115332	-0.0678066	0.0173623	Allergic rhinitis	respiratory	0.199297	0.816804	-0.0255927	Sleep	Sleep	Hours
327	MET_within_day_SD_M10	-0.0393882	-0.108076	0.255171	0.0285292	0.264935	863	431	-0.107234	0.0284575	-0.204803	-0.0113496	Sleep disorders	neurological	0.160777	0.816804	0.0686883	Physical activity	Physical activity variability
773	temp_L1_time_abs_dev	-0.0666174	0.0923493	0.565116	0.254812	0.265	69	152	-0.293592	0.160358	-0.066601	0.2513	Pain in limb	symptoms	0.0787029	0.816889	-0.158967	Diurnal rhythms	Phase	Hours
737	self_report_sleep_duration_abs_dev	-0.0429762	0.14102	0.764784	0.0958931	0.265005	52	139	-0.3245	0.238547	-0.0249732	0.307012	Curvature of spine	musculoskeletal	1.73913e-05	0.816889	-0.183996	Sleep	Self-report	Hours
507	num_wakings_mean	0.122923	0.0816377	6.9809e-05	0.0345787	0.265216	899	730	0.0623454	0.183501	0.00592211	0.157353	Pleurisy; pleural effusion	respiratory	0.572746	0.817416	0.0412857	Sleep	Sleep
707	temp_RA	0.0547381	0.228646	0.519406	0.0646893	0.265223	132	68	-0.111788	0.221264	-0.0139322	0.471224	Chronic ulcer of skin	dermatologic	0.521081	0.817416	-0.173908	Diurnal rhythms	Amplitude
1100	acceleration_M10_time	-0.0948036	-0.0211301	0.083977	0.653122	0.26524	288	514	-0.20233	0.0127227	-0.11328	0.0710197	Family history		0.108548	0.817416	-0.0736735	Diurnal rhythms	Phase	Hours past midnight
577	sedentary_overall	0.0575957	0.166725	0.392132	0.00905922	0.265267	202	249	-0.0743188	0.18951	0.0415161	0.291933	Diseases of pancreas	digestive	0.693613	0.817428	-0.109129	Physical activity	Physical activity	Fraction of time
990	phase	0.0128717	0.0891511	0.760112	0.0487313	0.265287	487	563	-0.0697538	0.0954971	0.000496264	0.177806	Effects radiation NOS	injuries & poisonings	0.326066	0.817428	-0.0762794	Diurnal rhythms	Phase	Hours past midnight
720	temp_IV	0.0403957	0.189327	0.647282	0.0448783	0.265349	117	110	-0.132649	0.21344	0.00432594	0.374328	Spinal stenosis	musculoskeletal	0.883284	0.817486	-0.148931	Diurnal rhythms	Variability
598	walking_peak_value_mean	-0.000766417	-0.0941504	0.986566	0.170474	0.265349	460	222	-0.0899785	0.0884457	-0.228779	0.0404779	Abnormal findings on examination of urine	genitourinary	0.608082	0.817486	0.093384	Physical activity	Physical activity	Hours
695	acceleration_L5_time_abs_dev	-0.0114918	0.0750237	0.843009	0.110758	0.265374	274	498	-0.125222	0.102239	-0.0171789	0.167226	Erythematous conditions	dermatologic	0.767833	0.817486	-0.0865155	Diurnal rhythms	Phase	Hours
835	walking_hourly_SD_M10	-0.019371	-0.103979	0.678443	0.056741	0.26541	417	356	-0.110949	0.0722065	-0.210941	0.00298327	Internal derangement of knee	injuries & poisonings	1.07934e-20	0.817486	0.0846078	Physical activity	Physical activity variability	Fraction of time
81	total_sleep_mean_abs_dev	0.0460491	0.218907	0.594837	0.046268	0.265419	115	95	-0.123656	0.215754	0.00362221	0.434191	Infection/inflammation of internal prosthetic device; implant; and graft	infectious diseases	0.591086	0.817486	-0.172857	Sleep	Sleep	Hours
563	sedentary_within_day_SD	0.0377242	-0.00901553	0.24437	0.736074	0.265433	1000	1479	-0.0257899	0.101238	-0.061441	0.0434099	Constipation	digestive	0.529442	0.817486	0.0467398	Physical activity	Physical activity variability	Fraction of time
275	phase_abs_dev	0.0450971	0.150095	0.384455	0.0176552	0.26548	316	292	-0.0565332	0.146727	0.0261139	0.274077	Disorders of mineral metabolism	endocrine/metabolic	0.972266	0.817488	-0.104998	Diurnal rhythms	Phase	Hours
472	sleep_hourly_SD_L5	0.0767704	-0.0677733	0.378145	0.48559	0.26549	118	109	-0.0939611	0.247502	-0.258261	0.122715	Chronic pharyngitis and nasopharyngitis	respiratory	0.547848	0.817488	0.144544	Sleep	Sleep	Fraction of time
158	sedentary_overall_L5	-0.0775065	0.0697272	0.347402	0.519151	0.26551	113	102	-0.239176	0.0841635	-0.142269	0.281724	Neoplasm of unspecified nature of digestive system	neoplasms	0.185098	0.817488	-0.147234	Physical activity	Physical activity	Fraction of time
697	main_sleep_duration_mean_abs_dev	0.095347	-0.0520354	0.324552	0.575582	0.265519	93	131	-0.0943494	0.285043	-0.234207	0.130137	Sarcoidosis	dermatologic	0.89657	0.817488	0.147382	Sleep	Sleep	Hours
441	MVPA_within_day_SD_M10	-0.205236	-0.0261206	0.0736098	0.835717	0.265546	67	67	-0.430081	0.0196097	-0.272998	0.220757	Vascular insufficiency of intestine	circulatory system	0.000186343	0.817504	-0.179115	Physical activity	Physical activity variability	Fraction of time
1011	self_report_chronotype	-0.140392	-0.000102507	0.120961	0.999079	0.26561	302	379	-0.317833	0.0370494	-0.174092	0.173887	Complications of surgical and medical procedures		0.979782	0.81758	-0.140289	Diurnal rhythms	Self-report
318	moderate_within_day_SD_M10	-0.137506	-0.0878566	2.02393e-06	0.00354293	0.26565	1352	1151	-0.194228	-0.0807837	-0.146903	-0.0288102	Tobacco use disorder	mental disorders	4.05681e-05	0.81758	-0.0496491	Physical activity	Physical activity variability	Fraction of time
782	self_report_chronotype	-0.0405105	-0.227747	0.723165	0.060604	0.26566	224	218	-0.264665	0.183644	-0.465641	0.0101468	Symptoms involving skin and other integumentary tissue	symptoms	0.936383	0.81758	0.187236	Diurnal rhythms	Self-report
743	tasks_light_hourly_SD	0.0482346	-0.028133	0.486167	0.206114	0.265674	271	1860	-0.0875163	0.183986	-0.0717455	0.0154794	Osteoporosis, osteopenia and pathological fracture	musculoskeletal	0.672804	0.81758	0.0763677	Physical activity	Physical activity variability	Fraction of time
528	acceleration_overall_L5	-0.0307559	0.0456643	0.488799	0.371643	0.265685	402	486	-0.11784	0.056328	-0.0545162	0.145845	Diseases of the oral soft tissues, excluding lesions specific for gingiva and tongue	digestive	0.680971	0.81758	-0.0764202	Physical activity	Physical activity	g
402	tasks_light_overall_M10	-0.0220535	-0.129763	0.814749	0.0689567	0.265705	158	161	-0.206535	0.162428	-0.269606	0.0100791	Elevated blood pressure reading without diagnosis of hypertension	circulatory system	0.967016	0.81758	0.10771	Physical activity	Physical activity	Fraction of time
244	amplitude	-0.086041	-0.0487739	0.0100244	0.00549519	0.265733	793	3746	-0.151531	-0.0205512	-0.0832037	-0.014344	Hypothyroidism	endocrine/metabolic	0.00151754	0.81758	-0.0372671	Diurnal rhythms	Amplitude	g
241	walking_within_day_SD	0.0912895	-0.0771558	0.491104	0.270089	0.265747	53	211	-0.168569	0.351148	-0.214276	0.0599645	Nontoxic nodular goiter	endocrine/metabolic	0.691989	0.81758	0.168445	Physical activity	Physical activity variability	Fraction of time
210	acceleration_hourly_SD_M10	0.0584934	-0.0946437	0.518602	0.340131	0.265763	89	116	-0.119115	0.236102	-0.289108	0.0998203	Benign neoplasm of lip, oral cavity, and pharynx	neoplasms	0.0261216	0.81758	0.153137	Physical activity	Physical activity variability	Fraction of time
476	sedentary_overall_M10	0.0467505	0.014974	0.0311723	0.460045	0.265788	2108	2613	0.00422859	0.0892724	-0.0247525	0.0547004	Allergic rhinitis	respiratory	0.00531499	0.81759	0.0317765	Physical activity	Physical activity	Fraction of time
509	moderate_between_day_SD	-0.161591	-0.0239862	0.037496	0.777214	0.265809	188	133	-0.313834	-0.00934924	-0.190137	0.142165	Respiratory failure, insufficiency, arrest	respiratory	0.60506	0.81759	-0.137605	Physical activity	Physical activity variability	Fraction of time
293	acceleration_RA	-0.263343	-0.202381	3.22866e-07	0.0060479	0.265851	300	200	-0.364349	-0.162337	-0.346873	-0.0578896	Symptoms involving head and neck	mental disorders	0.517399	0.817655	-0.0609616	Diurnal rhythms	Amplitude
459	main_sleep_duration_mean	0.0137968	-0.0253768	0.542239	0.338538	0.265892	1881	1685	-0.0305752	0.0581689	-0.0773465	0.026593	Other disorders of circulatory system	circulatory system	0.94271	0.817716	0.0391736	Sleep	Sleep	Hours
743	acceleration_within_day_SD_L5	0.114847	0.0536191	0.0428004	0.036502	0.265974	271	1860	0.0037244	0.22597	0.00336723	0.103871	Osteoporosis, osteopenia and pathological fracture	musculoskeletal	0.095841	0.817839	0.061228	Physical activity	Physical activity variability	Fraction of time
244	sedentary_overall	-0.0315327	0.0114996	0.359206	0.509592	0.265992	793	3746	-0.0989392	0.0358739	-0.0226778	0.045677	Hypothyroidism	endocrine/metabolic	0.240749	0.817839	-0.0430323	Physical activity	Physical activity	Fraction of time
348	temp_within_day_SD	-0.155396	-0.024652	0.0619729	0.778329	0.265996	132	129	-0.318574	0.00778249	-0.196297	0.146993	Other conditions of brain	neurological	9.43395e-25	0.817839	-0.130744	Diurnal rhythms	Variability	Celsius
414	temp_amplitude	-0.0162701	-0.111312	0.714629	0.116216	0.266046	462	198	-0.103484	0.0709433	-0.250197	0.0275733	Other forms of chronic heart disease	circulatory system	4.59481e-05	0.817925	0.0950419	Diurnal rhythms	Amplitude	Celsius
564	MET_peak_time_mean_abs_dev	0.0219666	-0.00783832	0.277476	0.659673	0.266165	2662	3669	-0.0176778	0.061611	-0.0427254	0.0270488	Functional digestive disorders	digestive	0.997551	0.818228	0.0298049	Diurnal rhythms	Phase	Hours
745	moderate_within_day_SD	0.157484	0.0198174	0.0874637	0.7853	0.266246	129	171	-0.0231342	0.338102	-0.122765	0.1624	Pain in joint	musculoskeletal	0.5909	0.8184	0.137667	Physical activity	Physical activity variability	Fraction of time
789	walking_hourly_SD	-0.152063	-0.109287	2.41636e-05	4.77833e-05	0.266281	733	1514	-0.222643	-0.0814829	-0.161962	-0.0566118	Nausea and vomiting	symptoms	0.00279102	0.8184	-0.0427759	Physical activity	Physical activity variability	Fraction of time
773	walking_overall_M10	0.00618054	-0.158231	0.957266	0.0568839	0.266288	69	152	-0.219887	0.232248	-0.321095	0.00463369	Pain in limb	symptoms	0.0320789	0.8184	0.164411	Physical activity	Physical activity	Fraction of time
556	acceleration_M10_time	0.0172454	-0.12466	0.830811	0.17216	0.266313	134	133	-0.140953	0.175444	-0.303619	0.0542985	Ulceration of the lower GI tract	digestive	0.691025	0.8184	0.141906	Diurnal rhythms	Phase	Hours past midnight
286	temp_phase	0.0518206	-0.136903	0.615338	0.230789	0.266328	66	121	-0.150317	0.253958	-0.360822	0.0870152	Coagulation defects	hematopoietic	0.606233	0.8184	0.188724	Diurnal rhythms	Phase	Hours past midnight
727	tasks_light_hourly_SD	0.0609432	0.106363	0.226394	0.000577694	0.266421	518	908	-0.0377982	0.159685	0.0457969	0.166929	Other disorders of synovium, tendon, and bursa	musculoskeletal	0.726783	0.818552	-0.0454199	Physical activity	Physical activity variability	Fraction of time
727	MET_within_day_SD_L5	-0.0301283	0.0306021	0.464408	0.381709	0.266439	518	908	-0.110842	0.0505859	-0.0379657	0.0991699	Other disorders of synovium, tendon, and bursa	musculoskeletal	0.000177119	0.818552	-0.0607304	Physical activity	Physical activity variability
420	main_sleep_duration_mean_abs_dev	0.0991623	0.00543189	0.0629431	0.942137	0.266461	309	202	-0.00535239	0.203677	-0.141245	0.152109	Carditis	circulatory system	0.0155654	0.818552	0.0937304	Sleep	Sleep	Hours
225	temp_phase	0.173396	0.0560738	0.0806743	0.610782	0.266471	70	131	-0.0211618	0.367954	-0.159866	0.272013	Benign neoplasm of brain and other parts of nervous system	neoplasms	0.913215	0.818552	0.117322	Diurnal rhythms	Phase	Hours past midnight
352	acceleration_peak_time_mean_abs_dev	0.095465	-0.0333299	0.263433	0.680654	0.266505	126	165	-0.0718492	0.262779	-0.192054	0.125394	Disorders of other cranial nerves	neurological	0.297817	0.818552	0.128795	Diurnal rhythms	Phase	Hours
507	temp_within_day_SD	-0.0455788	-0.102942	0.158976	0.00531732	0.266506	899	730	-0.109002	0.0178447	-0.175331	-0.0305528	Pleurisy; pleural effusion	respiratory	0.972598	0.818552	0.0573631	Diurnal rhythms	Variability	Celsius
850	tasks_light_overall_M10	0.087293	0.0043389	0.110516	0.908032	0.266566	470	581	-0.0199156	0.194502	-0.069277	0.0779548	Hemorrhage or hematoma complicating a procedure	injuries & poisonings	0.402784	0.818646	0.0829541	Physical activity	Physical activity	Fraction of time
579	tasks_light_hourly_SD	0.0217675	0.0900018	0.722755	0.0321348	0.266579	346	489	-0.0984876	0.142023	0.00767701	0.172327	Other symptoms involving abdomen and pelvis	digestive	0.545479	0.818646	-0.0682343	Physical activity	Physical activity variability	Fraction of time
375	main_sleep_ratio_mean	0.0359866	-0.0575805	0.558471	0.259796	0.26663	195	449	-0.0845597	0.156533	-0.157731	0.0425699	Disorders of lacrimal system	sense organs	0.198926	0.818662	0.0935671	Sleep	Sleep
204	MET_within_day_SD	-0.24884	-0.128188	0.000484138	0.101677	0.266642	193	153	-0.388607	-0.109073	-0.281688	0.0253117	Leukemia	neoplasms	0.637304	0.818662	-0.120652	Physical activity	Physical activity variability
568	walking_peak_value_mean	-0.0179899	-0.097045	0.729111	0.0274845	0.26665	353	544	-0.119807	0.083827	-0.183322	-0.0107678	Other disorders of peritoneum	digestive	0.249913	0.818662	0.0790551	Physical activity	Physical activity	Hours
702	sedentary_IV	-0.00361676	0.0552214	0.921417	0.133109	0.266686	731	786	-0.0754762	0.0682427	-0.0168399	0.127283	Degenerative skin conditions and other dermatoses	dermatologic	0.454774	0.818662	-0.0588382	Diurnal rhythms	Variability
297	amplitude	-0.364332	-0.223714	0.00119299	0.0206702	0.2667	68	111	-0.584683	-0.143981	-0.413203	-0.034225	Suicidal ideation or attempt	mental disorders	0.0238123	0.818662	-0.140618	Diurnal rhythms	Amplitude	g
8	MVPA_hourly_SD_M10	-0.129109	-0.0580585	0.0133691	0.299274	0.266715	311	364	-0.231401	-0.0268176	-0.167687	0.0515703	Intestinal infection	infectious diseases	0.0628806	0.818662	-0.0710508	Physical activity	Physical activity variability	Fraction of time
529	moderate_within_day_SD_M10	-0.0733003	0.0765416	0.48796	0.365453	0.266751	92	136	-0.280446	0.133846	-0.0892226	0.242306	Diseases and other conditions of the tongue	digestive	0.713755	0.818662	-0.149842	Physical activity	Physical activity variability	Fraction of time
227	acceleration_overall_M10	-0.124986	-0.289621	0.195183	0.000351115	0.266755	85	153	-0.314093	0.0641217	-0.448427	-0.130815	Benign neoplasm of other endocrine glands and related structures	neoplasms	0.567217	0.818662	0.164635	Physical activity	Physical activity	g
783	phase_abs_dev	-0.0290546	0.0502497	0.534561	0.339106	0.266814	395	422	-0.120748	0.0626384	-0.0527792	0.153279	Fever of unknown origin	symptoms	0.266172	0.818674	-0.0793043	Diurnal rhythms	Phase	Hours
396	acceleration_within_day_SD	-0.223811	-0.121853	0.013872	0.0823425	0.266824	89	212	-0.402086	-0.0455354	-0.259328	0.0156216	Abnormal heart sounds	circulatory system	1.13886e-39	0.818674	-0.101958	Physical activity	Physical activity variability	Fraction of time
189	MET_within_day_SD_L5	0.0731946	-0.00562448	0.0567263	0.93234	0.266864	602	248	-0.00209554	0.148485	-0.13547	0.124221	Cancer of urinary organs (incl. kidney and bladder)	neoplasms	0.882695	0.818674	0.0788191	Physical activity	Physical activity variability
159	moderate_within_day_SD	-0.0116268	0.0534349	0.790885	0.199447	0.26688	587	530	-0.0975685	0.0743149	-0.0281869	0.135057	Malignant neoplasm of other and ill-defined sites within the digestive organs and peritoneum	neoplasms	0.543049	0.818674	-0.0650617	Physical activity	Physical activity variability	Fraction of time
506	sleep_overall_L5	-0.0808691	0.0266149	0.132461	0.771295	0.266882	279	140	-0.186223	0.0244848	-0.152843	0.206072	Empyema and pneumothorax	respiratory	0.100054	0.818674	-0.107484	Sleep	Sleep	Fraction of time
528	acceleration_peak_time_mean_abs_dev	-0.0261424	0.0497104	0.587782	0.291738	0.266974	402	486	-0.12067	0.0683852	-0.0427018	0.142123	Diseases of the oral soft tissues, excluding lesions specific for gingiva and tongue	digestive	0.639569	0.818674	-0.0758529	Diurnal rhythms	Phase	Hours
859	acceleration_peak_value_mean	-0.100416	-0.0262006	0.0721895	0.603415	0.267036	244	415	-0.209882	0.00905053	-0.125052	0.0726509	Complication due to other implant and internal device	injuries & poisonings	0.034633	0.818674	-0.0742152	Physical activity	Physical activity	g
470	temp_amplitude	0.00826343	-0.0727605	0.847694	0.20898	0.267044	494	295	-0.076065	0.0925919	-0.186269	0.0407479	Septal Deviations/Turbinate Hypertrophy	respiratory	0.130363	0.818674	0.0810239	Diurnal rhythms	Amplitude	Celsius
559	MET_hourly_SD_M10	-0.0420604	0.0841036	0.575686	0.316111	0.267046	161	150	-0.189351	0.10523	-0.08033	0.248537	Ileostomy status	digestive	0.172344	0.818674	-0.126164	Physical activity	Physical activity variability
250	MET_within_day_SD_M10	-0.136042	-0.101377	3.01263e-10	0.0001009	0.267062	2496	1659	-0.178373	-0.093712	-0.152474	-0.0502798	Diabetes mellitus	endocrine/metabolic	0.0858346	0.818674	-0.0346657	Physical activity	Physical activity variability
470	MET_overall_L5	0.108734	0.0394437	0.00896005	0.528292	0.267075	494	295	0.0271935	0.190275	-0.0831496	0.162037	Septal Deviations/Turbinate Hypertrophy	respiratory	0.0390672	0.818674	0.0692905	Physical activity	Physical activity	MET
418	total_sleep_mean	0.0260173	-0.00388991	0.176473	0.852759	0.267136	2579	2853	-0.0117082	0.0637428	-0.0449688	0.037189	Nonspecific chest pain	circulatory system	0.0599999	0.818674	0.0299072	Sleep	Sleep	Hours
870	acceleration_within_day_SD_M10	0.057083	-0.000537229	0.0977645	0.990618	0.267136	667	517	-0.0104866	0.124653	-0.0900798	0.0890053	Open wounds of head; neck; and trunk	injuries & poisonings	3.66725e-08	0.818674	0.0576203	Physical activity	Physical activity variability	Fraction of time
331	moderate_hourly_SD_M10	-0.166032	-0.0187226	0.0828723	0.847157	0.267155	103	109	-0.353673	0.0216089	-0.209107	0.171662	Other cerebral degenerations	neurological	0.805434	0.818674	-0.147309	Physical activity	Physical activity variability	Fraction of time
1015	sedentary_hourly_SD	-0.025833	0.0656489	0.679442	0.221225	0.267174	257	346	-0.148363	0.0966969	-0.0395362	0.170834	Effects of other external causes		0.649524	0.818674	-0.0914819	Physical activity	Physical activity variability	Fraction of time
835	moderate_between_day_SD	0.0446493	-0.0361863	0.389107	0.474989	0.267188	417	356	-0.0569625	0.146261	-0.135467	0.0630947	Internal derangement of knee	injuries & poisonings	0.000544961	0.818674	0.0808356	Physical activity	Physical activity variability	Fraction of time
502	self_report_nap_during_day	0.375672	0.321152	0.000294298	0.0720792	0.267241	137	83	0.172299	0.579044	-0.0288104	0.671114	Postinflammatory pulmonary fibrosis	respiratory	0.929028	0.818674	0.0545201	Sleep	Self-report
771	walking_overall	0.043126	-0.0863445	0.624233	0.245586	0.267244	121	187	-0.129427	0.215679	-0.232093	0.0594037	Musculoskeletal symptoms referable to limbs	symptoms	0.198968	0.818674	0.129471	Physical activity	Physical activity	Hours
366	sleep_peak_time_mean	-0.0144926	0.0156668	0.457064	0.403983	0.267252	2761	3662	-0.0526877	0.0237025	-0.0211284	0.052462	Cataract	sense organs	0.764668	0.818674	-0.0301594	Diurnal rhythms	Phase	Hours past midnight
750	self_report_chronotype	0.27221	-0.0973722	0.294355	0.642313	0.267255	69	73	-0.236594	0.781015	-0.508283	0.313539	Digestive congenital anomalies	congenital anomalies	0.839825	0.818674	0.369583	Diurnal rhythms	Self-report
1100	self_report_snoring	0.131615	0.0603299	0.0181718	0.215335	0.267269	288	514	0.0224075	0.240823	-0.0351041	0.155764	Family history		0.574231	0.818674	0.0712853	Sleep	Self-report
475	walking_hourly_SD	0.0223162	-0.0517784	0.646345	0.242887	0.267273	394	532	-0.0730088	0.117641	-0.138681	0.035124	Chronic sinusitis	respiratory	0.00081432	0.818674	0.0740946	Physical activity	Physical activity variability	Fraction of time
1100	sleep_within_day_SD_M10	0.0894338	0.0137613	0.10693	0.762632	0.267311	288	514	-0.0192957	0.198163	-0.0755422	0.103065	Family history		0.880388	0.818674	0.0756725	Sleep	Sleep variability
681	acceleration_hourly_SD	-0.030066	-0.102261	0.312423	0.0167539	0.267331	811	641	-0.0884026	0.0282707	-0.186048	-0.0184729	Superficial cellulitis and abscess	dermatologic	0.00272274	0.818674	0.0721946	Physical activity	Physical activity variability	Fraction of time
195	phase	-0.0172316	0.0185153	0.403775	0.461352	0.267334	2189	1908	-0.057684	0.0232208	-0.0307499	0.0677805	Cancer, suspected or other	neoplasms	0.938533	0.818674	-0.0357469	Diurnal rhythms	Phase	Hours past midnight
352	MET_within_day_SD_L5	0.0017005	0.138765	0.983555	0.0889172	0.267348	126	165	-0.160001	0.163402	-0.0211135	0.298643	Disorders of other cranial nerves	neurological	0.0633297	0.818674	-0.137064	Physical activity	Physical activity variability
353	sedentary_IV	0.0197311	0.153177	0.811471	0.0631671	0.267373	139	155	-0.1424	0.181862	-0.00840513	0.314759	Nerve root and plexus disorders	neurological	0.000711058	0.818674	-0.133446	Diurnal rhythms	Variability
707	self_report_sleep_duration_abs_dev	-0.0477199	0.119574	0.597215	0.32335	0.267385	132	68	-0.224724	0.129284	-0.117733	0.356882	Chronic ulcer of skin	dermatologic	0.144915	0.818674	-0.167294	Sleep	Self-report	Hours
695	walking_overall	0.0125346	-0.0720535	0.830542	0.117618	0.267399	274	498	-0.102265	0.127334	-0.1623	0.0181934	Erythematous conditions	dermatologic	1.70033e-08	0.818674	0.0845882	Physical activity	Physical activity	Hours
332	MET_hourly_SD_M10	-0.518072	-0.70553	1.46362e-12	3.32337e-11	0.267421	171	93	-0.661508	-0.374636	-0.914021	-0.497039	Parkinson's disease	neurological	0.0671838	0.818674	0.187458	Physical activity	Physical activity variability
112	sedentary_overall	0.111119	0.0151157	0.0939229	0.799573	0.267422	207	285	-0.0189004	0.241138	-0.101571	0.131802	Candidiasis	infectious diseases	0.669885	0.818674	0.0960032	Physical activity	Physical activity	Fraction of time
291	total_sleep_mean	0.161829	0.398815	0.168973	0.00323466	0.267443	61	64	-0.0687625	0.392421	0.133355	0.664276	Other specified nonpsychotic and/or transient mental disorders	mental disorders	0.87361	0.818674	-0.236986	Sleep	Sleep	Hours
225	acceleration_IV	0.0643124	-0.0976027	0.565462	0.274152	0.267509	70	131	-0.155004	0.283629	-0.272537	0.0773318	Benign neoplasm of brain and other parts of nervous system	neoplasms	0.15935	0.818811	0.161915	Diurnal rhythms	Variability
443	total_sleep_mean_abs_dev	0.0985746	0.0346501	0.0286688	0.480887	0.267552	433	485	0.0102743	0.186875	-0.0616984	0.130999	Peripheral vascular disease	circulatory system	0.00387262	0.818838	0.0639246	Sleep	Sleep	Hours
197	main_sleep_onset_mean_abs_dev	0.00847577	0.0589334	0.787392	0.0244323	0.267596	912	1746	-0.0531205	0.070072	0.00760301	0.110264	Chemotherapy	neoplasms	0.0860559	0.818838	-0.0504576	Diurnal rhythms	Phase	Hours
352	MVPA_between_day_SD	0.00138483	-0.130604	0.987358	0.0971435	0.267605	126	165	-0.169918	0.172688	-0.284916	0.0237067	Disorders of other cranial nerves	neurological	0.275313	0.818838	0.131989	Physical activity	Physical activity variability	Fraction of time
70	sleep_within_day_SD_L5	0.105632	0.0180407	0.0741228	0.781634	0.267609	233	262	-0.0102987	0.221563	-0.109524	0.145605	Viral hepatitis	infectious diseases	0.178808	0.818838	0.0875912	Sleep	Sleep
78	MET_RA	-0.130245	0.0288055	0.233234	0.763867	0.267625	77	109	-0.344391	0.0839016	-0.159135	0.216746	Viral warts & HPV	infectious diseases	0.058941	0.818838	-0.15905	Diurnal rhythms	Amplitude	MET
208	MVPA_IV	-0.00741336	0.0252859	0.69999	0.244132	0.267654	2709	2391	-0.0451213	0.0302946	-0.017265	0.0678367	Benign neoplasm of colon	neoplasms	0.925582	0.818859	-0.0326992	Diurnal rhythms	Variability
563	moderate_overall_M10	-0.0304266	0.017763	0.400415	0.469916	0.267674	1000	1479	-0.101347	0.040494	-0.0304165	0.0659425	Constipation	digestive	0.715337	0.818859	-0.0481896	Physical activity	Physical activity	Fraction of time
276	acceleration_peak_time_mean	-0.0479408	0.00266263	0.133034	0.938385	0.267725	941	896	-0.110489	0.0146075	-0.0648506	0.0701759	Disorders of fluid, electrolyte, and acid-base balance	endocrine/metabolic	0.263137	0.81887	-0.0506034	Diurnal rhythms	Phase	Hours past midnight
458	walking_overall	-0.215679	-0.169223	7.35228e-10	3.19528e-06	0.267788	793	805	-0.284313	-0.147045	-0.240425	-0.0980209	Hypotension	circulatory system	0.0223271	0.81887	-0.0464562	Physical activity	Physical activity	Hours
738	tasks_light_hourly_SD	0.0856117	-0.105263	0.583674	0.261847	0.267812	54	96	-0.220574	0.391798	-0.289136	0.0786108	Other acquired musculoskeletal deformity	musculoskeletal	0.691678	0.81887	0.190874	Physical activity	Physical activity variability	Fraction of time
228	sedentary_RA	-0.0995351	0.0147855	0.196841	0.846658	0.267832	137	192	-0.250694	0.0516243	-0.135068	0.164639	Hemangioma and lymphangioma, any site	neoplasms	0.632522	0.81887	-0.114321	Diurnal rhythms	Amplitude
227	moderate_within_day_SD	-0.147522	-0.276424	0.191601	0.000338282	0.267841	85	153	-0.36894	0.0738958	-0.427582	-0.125265	Benign neoplasm of other endocrine glands and related structures	neoplasms	0.888379	0.81887	0.128902	Physical activity	Physical activity variability	Fraction of time
348	MVPA_overall	-0.117472	0.01878	0.174183	0.830229	0.26787	132	129	-0.286906	0.0519629	-0.152896	0.190456	Other conditions of brain	neurological	5.55262e-20	0.81887	-0.136252	Physical activity	Physical activity	Fraction of time
281	sedentary_within_day_SD_L5	-0.0510084	0.0768201	0.557404	0.267446	0.267887	107	230	-0.221412	0.119395	-0.0589518	0.212592	Other deficiency anemia	hematopoietic	0.316857	0.81887	-0.127828	Physical activity	Physical activity variability	Fraction of time
70	tasks_light_overall_M10	0.0120342	-0.0810037	0.876354	0.147244	0.267906	233	262	-0.13956	0.163628	-0.190547	0.0285399	Viral hepatitis	infectious diseases	0.558661	0.81887	0.0930379	Physical activity	Physical activity	Fraction of time
750	MET_peak_time_mean	-0.0746721	0.107923	0.518913	0.355021	0.267914	69	73	-0.301574	0.15223	-0.120782	0.336629	Digestive congenital anomalies	congenital anomalies	0.209144	0.81887	-0.182595	Diurnal rhythms	Phase	Hours past midnight
705	self_report_IPAQ_activity_group	-0.0269329	0.193588	0.844715	0.179795	0.267921	83	83	-0.29645	0.242584	-0.0892773	0.476453	Disorders of sweat glands	dermatologic	0.987509	0.81887	-0.220521	Physical activity	Self-report physical activity
332	MVPA_overall	-0.714179	-0.85702	4.99353e-21	6.28124e-17	0.267925	171	93	-0.862895	-0.565463	-1.0579	-0.656141	Parkinson's disease	neurological	0.0924937	0.81887	0.142841	Physical activity	Physical activity	Fraction of time
535	MET_overall_M10	-0.0465404	-0.015503	0.0236372	0.396679	0.267943	2611	3176	-0.0868488	-0.00623193	-0.0513536	0.0203475	Gastritis and duodenitis	digestive	2.52811e-07	0.81887	-0.0310374	Physical activity	Physical activity	MET
356	MET_within_day_SD	-0.179953	0.033047	0.186777	0.805461	0.267959	54	53	-0.447118	0.0872118	-0.229948	0.296042	Hereditary and idiopathic peripheral neuropathy	neurological	0.170333	0.81887	-0.213	Physical activity	Physical activity variability
694	main_sleep_offset_mean_abs_dev	0.0883511	-0.0387998	0.303476	0.624077	0.267977	118	177	-0.0799342	0.256636	-0.193973	0.116373	Dyschromia and Vitiligo	dermatologic	0.0738076	0.81887	0.127151	Diurnal rhythms	Phase	Hours
870	inactivity_peak_value_mean	0.16358	0.112639	8.63327e-06	0.0133095	0.268003	667	517	0.0915184	0.235642	0.0234541	0.201825	Open wounds of head; neck; and trunk	injuries & poisonings	0.0270449	0.818883	0.0509409	Sleep	Sleep
703	temp_L1_time_abs_dev	0.0339884	-0.114198	0.695464	0.256255	0.268087	126	102	-0.136191	0.204168	-0.311351	0.0829554	Diseases of nail, NOS	dermatologic	0.471614	0.818913	0.148186	Diurnal rhythms	Phase	Hours
425	sleep_within_day_SD_L5	0.270873	0.178777	2.0699e-05	0.0711186	0.268087	204	114	0.146173	0.395573	-0.0153791	0.372932	Cardiomyopathy	circulatory system	0.00131762	0.818913	0.0920965	Sleep	Sleep
418	moderate_hourly_SD	-0.0599198	-0.026357	0.00465342	0.167068	0.268103	2579	2853	-0.101416	-0.0184234	-0.0637456	0.0110315	Nonspecific chest pain	circulatory system	0.0276897	0.818913	-0.0335628	Physical activity	Physical activity variability	Fraction of time
580	sleep_peak_quality_SD	0.082998	-0.0662574	0.342283	0.519458	0.268105	131	92	-0.0882992	0.254295	-0.267852	0.135338	Nephritis; nephrosis; renal sclerosis	genitourinary	0.943274	0.818913	0.149255	Sleep	Sleep variability	Hours
563	moderate_peak_value_mean	-0.0488972	6.26812e-05	0.152507	0.998031	0.268119	1000	1479	-0.115882	0.0180877	-0.0497098	0.0498351	Constipation	digestive	0.540628	0.818913	-0.0489598	Physical activity	Physical activity	Hours
458	MET_overall_L5	0.140716	0.104996	1.85689e-05	0.00580235	0.268163	793	805	0.0763022	0.205129	0.0304021	0.179589	Hypotension	circulatory system	0.0727962	0.818917	0.0357201	Physical activity	Physical activity	MET
597	temp_cosinor_rsquared	-0.071164	0.00690626	0.111928	0.901765	0.268164	464	311	-0.15891	0.0165817	-0.102759	0.116572	Other disorders of urethra and urinary tract	genitourinary	0.511752	0.818917	-0.0780703	Diurnal rhythms	Amplitude
532	MET_RA	-0.120035	-0.0671792	0.0018219	0.0558491	0.268206	618	831	-0.195492	-0.044579	-0.136036	0.00167767	Dysphagia	digestive	0.157413	0.818927	-0.0528561	Diurnal rhythms	Amplitude	MET
859	MVPA_hourly_SD	-0.15773	-0.0780562	0.00958154	0.120663	0.26821	244	415	-0.277063	-0.0383967	-0.176631	0.0205187	Complication due to other implant and internal device	injuries & poisonings	0.564174	0.818927	-0.0796735	Physical activity	Physical activity variability	Fraction of time
228	tasks_light_overall	0.089506	-0.0432675	0.375108	0.505458	0.268281	137	192	-0.108286	0.287298	-0.170615	0.0840796	Hemangioma and lymphangioma, any site	neoplasms	0.490334	0.819021	0.132774	Physical activity	Physical activity	Hours
349	sedentary_IV	0.0733989	-0.0529274	0.387189	0.488725	0.268283	136	184	-0.0929669	0.239765	-0.202763	0.0969083	Other and unspecified disorders of the nervous system	neurological	0.202177	0.819021	0.126326	Diurnal rhythms	Variability
364	main_sleep_onset_mean	0.0453011	0.177333	0.552293	0.0200214	0.268305	151	190	-0.104094	0.194696	0.027904	0.326763	Corneal opacity and other disorders of cornea	sense organs	0.360955	0.819023	-0.132032	Diurnal rhythms	Phase	Hours past midnight
510	MVPA_hourly_SD	-0.26732	-0.150475	0.00119644	0.0800071	0.268476	134	141	-0.429039	-0.105601	-0.318942	0.0179923	Other diseases of lung	respiratory	0.848018	0.819318	-0.116845	Physical activity	Physical activity variability	Fraction of time
819	mesor	0.011188	0.165258	0.88433	0.141923	0.268494	148	77	-0.13954	0.161916	-0.0552833	0.385799	Skull and face fracture and other intercranial injury	injuries & poisonings	0.000297067	0.819318	-0.15407	Physical activity	Physical activity	g
733	acceleration_M10_time_abs_dev	-0.141642	-0.0173348	0.167597	0.746838	0.268506	82	359	-0.342817	0.0595331	-0.122585	0.0879157	Other disorders of bone and cartilage	musculoskeletal	0.246369	0.819318	-0.124307	Diurnal rhythms	Phase	Hours
939	MET_peak_value_mean	-0.0386803	0.00707253	0.212614	0.797717	0.268539	1017	1330	-0.0995051	0.0221445	-0.0470122	0.0611573	Atopic/contact dermatitis due to other or unspecified	dermatologic	0.190415	0.819318	-0.0457528	Physical activity	Physical activity	MET
427	MVPA_within_day_SD_M10	-0.100086	-0.0747273	1.78259e-07	0.00116164	0.268561	2769	2158	-0.137658	-0.0625149	-0.119817	-0.0296371	Cardiac dysrhythmias	circulatory system	0.480254	0.819318	-0.025359	Physical activity	Physical activity variability	Fraction of time
291	MVPA_hourly_SD_M10	-0.466297	-0.329984	5.77697e-05	0.0139536	0.26858	61	64	-0.693532	-0.239061	-0.593057	-0.066912	Other specified nonpsychotic and/or transient mental disorders	mental disorders	0.970478	0.819318	-0.136312	Physical activity	Physical activity variability	Fraction of time
414	MET_within_day_SD	-0.0438353	-0.135608	0.346745	0.0521794	0.268591	462	198	-0.135146	0.0474758	-0.272495	0.00127906	Other forms of chronic heart disease	circulatory system	0.0206137	0.819318	0.0917727	Physical activity	Physical activity variability
689	walking_overall	-0.0542943	0.00420231	0.165634	0.909644	0.268616	640	772	-0.131053	0.0224642	-0.068374	0.0767786	Disorder of skin and subcutaneous tissue NOS	dermatologic	0.00346583	0.819318	-0.0584966	Physical activity	Physical activity	Hours
352	acceleration_between_day_SD	0.0262139	-0.10614	0.733084	0.198344	0.268618	126	165	-0.124446	0.176874	-0.26787	0.0555908	Disorders of other cranial nerves	neurological	0.116687	0.819318	0.132353	Physical activity	Physical activity variability	g
348	self_report_sleep_duration	0.187683	0.0455782	0.0353732	0.603172	0.268634	132	129	0.0128538	0.362513	-0.126267	0.217423	Other conditions of brain	neurological	0.0334886	0.819318	0.142105	Sleep	Self-report	Hours
738	moderate_hourly_SD	0.165245	-0.0263021	0.238223	0.790214	0.26864	54	96	-0.109357	0.439847	-0.220082	0.167478	Other acquired musculoskeletal deformity	musculoskeletal	0.42576	0.819318	0.191547	Physical activity	Physical activity variability	Fraction of time
428	acceleration_within_day_SD	-0.194073	-0.157072	8.29797e-10	0.0032996	0.268694	784	368	-0.256024	-0.132121	-0.261842	-0.0523026	Congestive heart failure; nonhypertensive	circulatory system	0.0270328	0.819318	-0.0370006	Physical activity	Physical activity variability	Fraction of time
705	moderate_overall	-0.0757584	0.0954412	0.550835	0.332615	0.268701	83	83	-0.324682	0.173166	-0.0976345	0.288517	Disorders of sweat glands	dermatologic	0.915912	0.819318	-0.1712	Physical activity	Physical activity	Fraction of time
760	sedentary_overall	0.0291253	0.0859497	0.423706	0.00766706	0.268729	702	1004	-0.0422304	0.100481	0.0227721	0.149127	Back pain	symptoms	0.0011107	0.819318	-0.0568244	Physical activity	Physical activity	Fraction of time
859	MET_within_day_SD	-0.123359	-0.0339361	0.0528422	0.4819	0.268741	244	415	-0.248232	0.00151359	-0.128517	0.0606453	Complication due to other implant and internal device	injuries & poisonings	0.744373	0.819318	-0.0894234	Physical activity	Physical activity variability
80	moderate_hourly_SD	-0.00811909	0.069442	0.881317	0.1373	0.268758	357	439	-0.114706	0.0984677	-0.0221541	0.161038	Postoperative infection	infectious diseases	0.829594	0.819318	-0.077561	Physical activity	Physical activity variability	Fraction of time
208	total_sleep_mean	0.0171669	0.0544049	0.360617	0.0163288	0.268775	2709	2391	-0.0196382	0.053972	0.0100028	0.098807	Benign neoplasm of colon	neoplasms	0.672204	0.819318	-0.037238	Sleep	Sleep	Hours
483	sedentary_within_day_SD	0.0512566	0.153056	0.466168	0.00892562	0.268787	201	294	-0.0866033	0.189116	0.0383357	0.267776	Acute bronchitis and bronchiolitis	respiratory	0.671135	0.819318	-0.101799	Physical activity	Physical activity variability	Fraction of time
415	main_sleep_onset_SD	0.158676	0.104048	0.000116336	0.0205044	0.268823	538	557	0.0779785	0.239374	0.0160333	0.192064	Pulmonary heart disease	circulatory system	0.242493	0.819364	0.0546278	Diurnal rhythms	Phase Variability	Hours
296	acceleration_L5_time	0.116997	0.164449	9.08819e-05	9.04874e-14	0.268885	1130	2344	0.0584085	0.175586	0.121218	0.207681	Mood disorders	mental disorders	0.498799	0.819425	-0.0474519	Diurnal rhythms	Phase	Hours past midnight
414	self_report_sleep_duration_abs_dev	0.0914989	-0.0036509	0.0527193	0.958757	0.268886	462	198	-0.00107462	0.184072	-0.142025	0.134723	Other forms of chronic heart disease	circulatory system	4.76187e-17	0.819425	0.0951498	Sleep	Self-report	Hours
747	cosinor_rsquared	-0.178717	-0.101571	0.000168511	0.116479	0.268954	402	249	-0.271821	-0.0856125	-0.228393	0.0252514	Cardiac and circulatory congenital anomalies	congenital anomalies	0.111594	0.819546	-0.0771458	Diurnal rhythms	Amplitude
507	acceleration_M10_time	0.0736474	0.0250605	0.0195665	0.526945	0.268968	899	730	0.0118175	0.135477	-0.0525754	0.102696	Pleurisy; pleural effusion	respiratory	0.934577	0.819546	0.0485869	Diurnal rhythms	Phase	Hours past midnight
597	self_report_sleep_duration	0.0112649	-0.0694988	0.813796	0.215489	0.269067	464	311	-0.0824763	0.105006	-0.179474	0.0404761	Other disorders of urethra and urinary tract	genitourinary	0.000130608	0.81973	0.0807636	Sleep	Self-report	Hours
854	moderate_hourly_SD_M10	-0.0794048	0.0345005	0.165423	0.694483	0.269072	290	133	-0.191607	0.0327975	-0.137659	0.20666	Complications of cardiac/vascular device, implant, and graft	injuries & poisonings	0.305682	0.81973	-0.113905	Physical activity	Physical activity variability	Fraction of time
475	acceleration_M10_time_abs_dev	0.0112837	-0.0624442	0.809699	0.156631	0.269128	394	532	-0.0805542	0.103122	-0.148847	0.0239588	Chronic sinusitis	respiratory	0.632275	0.819823	0.0737279	Diurnal rhythms	Phase	Hours
292	moderate_peak_value_mean	-0.115559	-0.0352793	0.0122431	0.451071	0.269145	532	425	-0.205972	-0.0251462	-0.127031	0.0564725	Neurological disorders	mental disorders	0.671068	0.819823	-0.0802798	Physical activity	Physical activity	Hours
384	moderate_hourly_SD	0.0554457	-0.0953772	0.597047	0.286351	0.26919	95	117	-0.150121	0.261012	-0.270715	0.0799601	Other disorders of tympanic membrane	sense organs	0.300153	0.819837	0.150823	Physical activity	Physical activity variability	Fraction of time
255	sedentary_RA	0.0287506	-0.14914	0.79561	0.147681	0.269192	66	105	-0.188793	0.246295	-0.351043	0.052764	Disorders of adrenal glands	endocrine/metabolic	0.503349	0.819837	0.17789	Diurnal rhythms	Amplitude
429	tasks_light_within_day_SD	0.0908426	-0.0768512	0.453159	0.415539	0.269223	86	94	-0.146508	0.328193	-0.261855	0.108153	Ill-defined descriptions and complications of heart disease	circulatory system	0.708202	0.819858	0.167694	Physical activity	Physical activity variability	Fraction of time
783	self_report_daytime_dozing	-0.00104797	0.0927345	0.984646	0.113238	0.269242	395	422	-0.107779	0.105683	-0.0220253	0.207494	Fever of unknown origin	symptoms	0.00756566	0.819858	-0.0937824	Sleep	Self-report
726	sedentary_IV	0.101245	0.0575411	0.00126648	0.0465759	0.269275	1012	1307	0.0396867	0.162804	0.000872402	0.11421	Peripheral enthesopathies and allied syndromes	musculoskeletal	0.89713	0.819892	0.0437042	Diurnal rhythms	Variability
528	MET_peak_value_mean	-0.0332539	0.0403542	0.496782	0.370941	0.269348	402	486	-0.129165	0.0626569	-0.048047	0.128755	Diseases of the oral soft tissues, excluding lesions specific for gingiva and tongue	digestive	5.98861e-08	0.819966	-0.073608	Physical activity	Physical activity	MET
596	MVPA_overall_M10	-0.0437187	-0.0942112	0.112426	0.00570047	0.269359	1327	892	-0.0976991	0.0102617	-0.161003	-0.0274194	Other disorders of bladder	genitourinary	3.21739e-23	0.819966	0.0504925	Physical activity	Physical activity	Fraction of time
455	MET_overall_M10	0.0083638	-0.0271696	0.723038	0.219457	0.269394	1895	2059	-0.0378916	0.0546192	-0.0705352	0.0161961	Hemorrhoids	circulatory system	0.565205	0.819966	0.0355334	Physical activity	Physical activity	MET
331	MET_overall_M10	-0.249842	-0.0967931	0.0109679	0.301337	0.269425	103	109	-0.442346	-0.0573378	-0.280344	0.0867578	Other cerebral degenerations	neurological	0.924655	0.819966	-0.153049	Physical activity	Physical activity	MET
760	temp_within_day_SD	-0.0904966	-0.148695	0.0127121	2.98448e-06	0.269449	702	1004	-0.161679	-0.0193138	-0.211072	-0.0863184	Back pain	symptoms	0.0177905	0.819966	0.0581987	Diurnal rhythms	Variability	Celsius
292	MVPA_overall	-0.237677	-0.166172	4.07398e-08	0.000637333	0.26948	532	425	-0.322558	-0.152797	-0.261534	-0.0708098	Neurological disorders	mental disorders	0.971954	0.819966	-0.0715055	Physical activity	Physical activity	Fraction of time
288	sleep_peak_time_mean	-0.0514389	0.026564	0.314711	0.595184	0.26948	347	441	-0.151718	0.0488404	-0.0714246	0.124553	Diseases of white blood cells	hematopoietic	0.78084	0.819966	-0.0780029	Diurnal rhythms	Phase	Hours past midnight
340	inactivity_peak_time_mean	0.0702287	0.0222376	0.0790179	0.335567	0.269482	572	2157	-0.00813903	0.148597	-0.0230242	0.0674994	Migraine	neurological	0.943284	0.819966	0.0479912	Diurnal rhythms	Phase	Hours past midnight
727	sedentary_peak_time_mean_abs_dev	0.0989616	0.0396591	0.0237241	0.246109	0.269491	518	908	0.013198	0.184725	-0.027359	0.106677	Other disorders of synovium, tendon, and bursa	musculoskeletal	0.163937	0.819966	0.0593026	Diurnal rhythms	Phase	Hours
276	MET_overall	-0.218909	-0.158065	1.14286e-10	1.66489e-06	0.269517	941	896	-0.285454	-0.152365	-0.222732	-0.0933975	Disorders of fluid, electrolyte, and acid-base balance	endocrine/metabolic	0.0538773	0.819977	-0.0608446	Physical activity	Physical activity	MET
596	tasks_light_peak_value_mean	-0.0144661	0.0332157	0.658571	0.284878	0.269554	1327	892	-0.0786304	0.0496982	-0.0276603	0.0940917	Other disorders of bladder	genitourinary	0.871975	0.819999	-0.0476818	Physical activity	Physical activity	Fraction of time
706	main_sleep_onset_mean	0.0221418	0.083024	0.525061	0.0195264	0.2696	742	885	-0.0461404	0.0904239	0.0133451	0.152703	Diseases of sebaceous glands	dermatologic	0.00880246	0.819999	-0.0608822	Diurnal rhythms	Phase	Hours past midnight
401	temp_RA	0.100795	0.0866838	6.72964e-16	8.37346e-12	0.269622	10966	9753	0.0763366	0.125253	0.06182	0.111548	Hypertension	circulatory system	0.95013	0.819999	0.0141112	Diurnal rhythms	Amplitude
990	MET_peak_time_mean_abs_dev	-0.0214008	0.0480159	0.635903	0.265284	0.269626	487	563	-0.109999	0.0671972	-0.0364646	0.132496	Effects radiation NOS	injuries & poisonings	0.829327	0.819999	-0.0694167	Diurnal rhythms	Phase	Hours
516	MET_hourly_SD	-0.131807	-0.00836448	0.0790983	0.919995	0.269648	174	140	-0.27893	0.0153151	-0.17159	0.154861	Abnormal sputum	respiratory	0.971661	0.819999	-0.123443	Physical activity	Physical activity variability
297	temp_cosinor_rsquared	-0.281797	-0.122621	0.0150505	0.193887	0.269657	68	111	-0.508975	-0.0546185	-0.307612	0.0623705	Suicidal ideation or attempt	mental disorders	0.00506072	0.819999	-0.159176	Diurnal rhythms	Amplitude
418	main_sleep_offset_mean	0.00285512	0.0366797	0.884053	0.0781571	0.269676	2579	2853	-0.0355177	0.0412279	-0.00413318	0.0774926	Nonspecific chest pain	circulatory system	0.00697512	0.819999	-0.0338246	Diurnal rhythms	Phase	Hours past midnight
290	walking_hourly_SD_M10	-0.30664	-0.431842	2.34392e-08	1.29915e-10	0.269718	306	238	-0.414248	-0.199031	-0.563511	-0.300172	Delirium dementia and amnestic and other cognitive disorders	mental disorders	0.371906	0.819999	0.125202	Physical activity	Physical activity variability	Fraction of time
280	self_report_sleep_duration_abs_dev	0.0871669	0.132942	0.0126393	3.28589e-07	0.269729	860	1497	0.0186593	0.155674	0.0819186	0.183966	Iron deficiency anemias	hematopoietic	0.399593	0.819999	-0.0457754	Sleep	Self-report	Hours
277	sedentary_IV	-0.0260279	0.0830389	0.71018	0.221631	0.269761	198	226	-0.163306	0.11125	-0.0501261	0.216204	Other disorders of metabolism	endocrine/metabolic	0.924309	0.819999	-0.109067	Diurnal rhythms	Variability
443	moderate_overall	-0.0370335	0.0377087	0.510468	0.362449	0.269775	433	485	-0.147327	0.07326	-0.0434462	0.118864	Peripheral vascular disease	circulatory system	0.0904929	0.819999	-0.0747422	Physical activity	Physical activity	Fraction of time
81	temp_L1_time	-0.0774765	0.0756318	0.397925	0.469678	0.269781	115	95	-0.257113	0.10216	-0.129398	0.280662	Infection/inflammation of internal prosthetic device; implant; and graft	infectious diseases	0.380001	0.819999	-0.153108	Diurnal rhythms	Phase	Hours past midnight
281	MET_overall_L5	-0.0506158	0.0786528	0.56645	0.262383	0.269824	107	230	-0.223664	0.122432	-0.0588931	0.216199	Other deficiency anemia	hematopoietic	0.38095	0.820019	-0.129269	Physical activity	Physical activity	MET
81	sedentary_within_day_SD	0.0536261	-0.0992568	0.563521	0.334003	0.26983	115	95	-0.128339	0.235591	-0.300629	0.102115	Infection/inflammation of internal prosthetic device; implant; and graft	infectious diseases	0.929699	0.820019	0.152883	Physical activity	Physical activity variability	Fraction of time
728	acceleration_between_day_SD	0.0338345	-0.0479998	0.356845	0.476163	0.269922	565	245	-0.0381382	0.105807	-0.180043	0.0840434	Disorders of muscle, ligament, and fascia	musculoskeletal	0.221707	0.820198	0.0818343	Physical activity	Physical activity variability	g
785	tasks_light_overall_M10	0.009205	0.0326934	0.705313	0.0186056	0.269952	2588	4916	-0.0385044	0.0569144	0.00546509	0.0599217	Abdominal pain	symptoms	0.0599999	0.820198	-0.0234884	Physical activity	Physical activity	Fraction of time
365	MVPA_overall	-0.0919242	-0.0375638	0.00838622	0.283013	0.269969	832	826	-0.16027	-0.0235788	-0.106143	0.0310149	Glaucoma	sense organs	0.000257599	0.820198	-0.0543604	Physical activity	Physical activity	Fraction of time
369	acceleration_hourly_SD	-0.119596	0.0449847	0.256019	0.705106	0.269993	63	80	-0.325967	0.0867745	-0.187999	0.277969	Infection of the eye	sense organs	0.0192693	0.820198	-0.164581	Physical activity	Physical activity variability	Fraction of time
695	tasks_light_peak_value_mean	0.101046	0.00406449	0.146621	0.921571	0.269996	274	498	-0.035391	0.237483	-0.0768497	0.0849787	Erythematous conditions	dermatologic	0.634312	0.820198	0.0969817	Physical activity	Physical activity	Fraction of time
199	sedentary_hourly_SD_M10	-0.163951	-0.0284394	0.0634008	0.773785	0.270036	114	111	-0.337051	0.00914941	-0.22237	0.165491	Neoplasm of uncertain behavior	neoplasms	0.19486	0.820255	-0.135511	Physical activity	Physical activity variability	Fraction of time
703	sedentary_peak_time_mean_abs_dev	0.183501	0.0384512	0.0378238	0.706785	0.270068	126	102	0.0103202	0.356682	-0.16189	0.238793	Diseases of nail, NOS	dermatologic	0.0586011	0.820288	0.14505	Diurnal rhythms	Phase	Hours
550	moderate_peak_value_mean	0.0246811	-0.00118114	0.111788	0.941332	0.270134	5928	4092	-0.00573899	0.0551012	-0.0326372	0.0302749	Abdominal hernia	digestive	0.188229	0.82037	0.0258622	Physical activity	Physical activity	Hours
340	acceleration_peak_time_mean	-0.0116286	0.0405906	0.77133	0.0698195	0.270153	572	2157	-0.09005	0.0667927	-0.00328849	0.0844698	Migraine	neurological	0.710512	0.82037	-0.0522193	Diurnal rhythms	Phase	Hours past midnight
540	self_report_chronotype	0.00325486	-0.111503	0.966258	0.106362	0.27016	527	640	-0.147561	0.15407	-0.246846	0.0238391	Appendiceal conditions	digestive	0.374987	0.82037	0.114758	Diurnal rhythms	Self-report
747	sedentary_overall_L5	0.138363	0.0732469	0.00189713	0.290624	0.270195	402	249	0.0510509	0.225674	-0.0626057	0.2091	Cardiac and circulatory congenital anomalies	congenital anomalies	0.00462338	0.820392	0.0651157	Physical activity	Physical activity	Fraction of time
331	sedentary_hourly_SD	0.055226	-0.0956108	0.573016	0.316269	0.270219	103	109	-0.136824	0.247276	-0.282604	0.091382	Other cerebral degenerations	neurological	0.333083	0.820392	0.150837	Physical activity	Physical activity variability	Fraction of time
586	cosinor_rsquared	-0.102154	-0.0392337	0.0112506	0.408631	0.270231	562	471	-0.18114	-0.0231675	-0.132295	0.0538282	Other disorders of the kidney and ureters	genitourinary	0.00754775	0.820392	-0.0629201	Diurnal rhythms	Amplitude
442	self_report_daytime_dozing	-0.0384536	-0.191998	0.513156	0.101109	0.270335	344	112	-0.153709	0.0768015	-0.421527	0.0375298	Other aneurysm	circulatory system	0.384368	0.820638	0.153545	Sleep	Self-report
561	moderate_hourly_SD	-0.00905954	0.0293835	0.756061	0.150253	0.27036	1277	2421	-0.0662176	0.0480985	-0.0106481	0.0694152	Symptoms involving digestive system	digestive	0.344675	0.820638	-0.038443	Physical activity	Physical activity variability	Fraction of time
371	sedentary_peak_time_mean_abs_dev	0.00862209	-0.0772015	0.874379	0.153687	0.270381	329	354	-0.0982683	0.115512	-0.183265	0.0288619	Inflammation of the eye	sense organs	0.0757146	0.820638	0.0858236	Diurnal rhythms	Phase	Hours
297	temp_amplitude	-0.308285	-0.153992	0.00720814	0.103894	0.270397	68	111	-0.533147	-0.0834233	-0.339583	0.0315994	Suicidal ideation or attempt	mental disorders	0.00685462	0.820638	-0.154294	Diurnal rhythms	Amplitude	Celsius
594	main_sleep_duration_mean	0.0316422	-0.0293296	0.295152	0.541907	0.270438	994	491	-0.0275985	0.0908829	-0.123579	0.06492	Urinary calculus	genitourinary	0.891517	0.820696	0.0609719	Sleep	Sleep	Hours
250	acceleration_peak_time_mean	-0.0145779	0.0223762	0.486224	0.392912	0.27048	2496	1659	-0.0556111	0.0264553	-0.0289577	0.07371	Diabetes mellitus	endocrine/metabolic	0.932911	0.820758	-0.0369541	Diurnal rhythms	Phase	Hours past midnight
401	MVPA_within_day_SD_M10	-0.0847662	-0.0716753	1.04496e-11	3.72453e-08	0.27053	10966	9753	-0.109194	-0.0603386	-0.0971988	-0.0461518	Hypertension	circulatory system	0.791063	0.820845	-0.0130909	Physical activity	Physical activity variability	Fraction of time
276	acceleration_L5_time_abs_dev	0.0831091	0.035197	0.00988302	0.321962	0.27058	941	896	0.0199712	0.146247	-0.0344549	0.104849	Disorders of fluid, electrolyte, and acid-base balance	endocrine/metabolic	0.483445	0.820913	0.0479121	Diurnal rhythms	Phase	Hours
430	temp_cosinor_rsquared	0.0183102	-0.0985007	0.78849	0.218066	0.270633	197	156	-0.115464	0.152084	-0.255245	0.0582431	Intracranial hemorrhage	circulatory system	0.570659	0.820913	0.116811	Diurnal rhythms	Amplitude
840	sedentary_within_day_SD_L5	-0.151723	0.036918	0.168827	0.800652	0.270634	65	51	-0.36784	0.0643944	-0.249649	0.323485	Sprains and strains	injuries & poisonings	0.31468	0.820913	-0.188641	Physical activity	Physical activity variability	Fraction of time
442	temp_IV	0.0325921	-0.0842004	0.525482	0.36523	0.270638	344	112	-0.0680195	0.133204	-0.266466	0.0980654	Other aneurysm	circulatory system	0.968022	0.820913	0.116792	Diurnal rhythms	Variability
10	MVPA_overall_M10	-0.00448963	-0.12487	0.955814	0.0746907	0.270753	144	203	-0.163305	0.154326	-0.262184	0.0124432	Tuberculosis	infectious diseases	0.358121	0.821195	0.120381	Physical activity	Physical activity	Fraction of time
427	sleep_peak_quality_mean	-0.0986243	-0.0806948	7.37492e-08	0.000669479	0.270827	2769	2158	-0.134538	-0.0627103	-0.127186	-0.0342032	Cardiac dysrhythmias	circulatory system	0.002001	0.821269	-0.0179295	Sleep	Sleep	Hours
384	acceleration_overall_M10	0.0990963	-0.0416694	0.282867	0.651836	0.270836	95	117	-0.0817649	0.279958	-0.222674	0.139335	Other disorders of tympanic membrane	sense organs	0.199785	0.821269	0.140766	Physical activity	Physical activity	g
470	phase	0.0210318	0.111643	0.616211	0.0740923	0.270865	494	295	-0.0612105	0.103274	-0.0108719	0.234159	Septal Deviations/Turbinate Hypertrophy	respiratory	0.555898	0.821269	-0.0906115	Diurnal rhythms	Phase	Hours past midnight
593	sleep_within_day_SD_M10	0.0638733	0.0255495	0.00818007	0.402501	0.270877	1618	1176	0.0165352	0.111212	-0.0342676	0.0853667	Hematuria	genitourinary	0.696002	0.821269	0.0383238	Sleep	Sleep variability
530	acceleration_L5_time_abs_dev	0.0346696	0.0641056	0.0343306	8.24916e-05	0.270907	4093	4884	0.00255917	0.06678	0.0321935	0.0960176	Diseases of esophagus	digestive	0.549181	0.821269	-0.029436	Diurnal rhythms	Phase	Hours
840	sedentary_overall	-0.0261699	-0.232311	0.823584	0.0951899	0.270926	65	51	-0.256247	0.203907	-0.505183	0.0405607	Sprains and strains	injuries & poisonings	0.986037	0.821269	0.206141	Physical activity	Physical activity	Fraction of time
782	MVPA_hourly_SD	-0.260424	-0.17255	4.63295e-05	0.0123537	0.27097	224	218	-0.385724	-0.135124	-0.307724	-0.0373759	Symptoms involving skin and other integumentary tissue	symptoms	0.00558579	0.821269	-0.0878744	Physical activity	Physical activity variability	Fraction of time
508	acceleration_peak_value_SD	-0.0751581	-0.000747701	0.101559	0.990566	0.270976	350	297	-0.165126	0.0148095	-0.124693	0.123197	Pulmonary collapse; interstitial and compensatory emphysema	respiratory	0.827014	0.821269	-0.0744104	Physical activity	Physical activity variability	Fraction of time
738	MVPA_between_day_SD	0.180174	-0.00521581	0.182863	0.959371	0.270977	54	96	-0.0849455	0.445293	-0.205892	0.195461	Other acquired musculoskeletal deformity	musculoskeletal	0.12113	0.821269	0.18539	Physical activity	Physical activity variability	Fraction of time
782	sedentary_peak_time_mean_abs_dev	0.0815679	-0.0231605	0.220992	0.737775	0.271011	224	218	-0.0490573	0.212193	-0.158746	0.112425	Symptoms involving skin and other integumentary tissue	symptoms	0.441823	0.821269	0.104728	Diurnal rhythms	Phase	Hours
277	cosinor_rsquared	-0.247659	-0.157574	0.000253134	0.0199968	0.271013	198	226	-0.380311	-0.115006	-0.290327	-0.024821	Other disorders of metabolism	endocrine/metabolic	0.553787	0.821269	-0.090085	Diurnal rhythms	Amplitude
1019	main_sleep_offset_mean_abs_dev	0.0908812	0.0560383	0.00198486	0.0370043	0.271039	1050	1620	0.0332836	0.148479	0.00337879	0.108698	Other ill-defined and unknown causes of morbidity and mortality		0.921597	0.821285	0.0348429	Diurnal rhythms	Phase	Hours
567	self_report_sleeplessness	0.116833	-0.0323842	0.223816	0.73568	0.271079	195	183	-0.0714144	0.30508	-0.22041	0.155641	Peritonitis and retroperitoneal infections	digestive	0.912185	0.821339	0.149217	Sleep	Self-report
916	sleep_peak_time_mean	-0.0529608	0.07421	0.483012	0.394422	0.27111	159	141	-0.20094	0.0950184	-0.0965817	0.245002	Contusion	injuries & poisonings	0.595112	0.821368	-0.127171	Diurnal rhythms	Phase	Hours past midnight
477	temp_RA	0.148849	0.0549143	0.0115127	0.430584	0.271161	263	211	0.0333897	0.264309	-0.0816405	0.191469	Epistaxis or throat hemorrhage	respiratory	0.8428	0.821401	0.093935	Diurnal rhythms	Amplitude
550	acceleration_peak_time_mean_abs_dev	-0.0121333	0.0124186	0.391753	0.476014	0.271164	5928	4092	-0.0399007	0.0156341	-0.0217324	0.0465697	Abdominal hernia	digestive	0.941479	0.821401	-0.024552	Diurnal rhythms	Phase	Hours
352	phase_abs_dev	0.158061	0.0444823	0.0533019	0.596848	0.271232	126	165	-0.00224914	0.318372	-0.120348	0.209312	Disorders of other cranial nerves	neurological	0.890268	0.821448	0.113579	Diurnal rhythms	Phase	Hours
112	phase	0.118436	0.0300282	0.0644259	0.635205	0.271258	207	285	-0.0070929	0.243966	-0.0940303	0.154087	Candidiasis	infectious diseases	0.736364	0.821448	0.0884081	Diurnal rhythms	Phase	Hours past midnight
352	temp_phase_abs_dev	0.161911	0.081226	0.0277182	0.404234	0.271261	126	165	0.0177482	0.306074	-0.109645	0.272097	Disorders of other cranial nerves	neurological	0.927101	0.821448	0.080685	Diurnal rhythms	Phase	Hours
41	acceleration_overall	-0.139942	-0.107547	1.43173e-07	0.000174695	0.271265	1179	1193	-0.192071	-0.0878131	-0.16371	-0.0513849	Bacterial infection NOS	infectious diseases	6.15932e-09	0.821448	-0.0323945	Physical activity	Physical activity	g
707	sedentary_within_day_SD	-0.0919137	0.0757165	0.304377	0.540006	0.271335	132	68	-0.267311	0.0834838	-0.166455	0.317888	Chronic ulcer of skin	dermatologic	0.717453	0.821518	-0.16763	Physical activity	Physical activity variability	Fraction of time
709	sedentary_RA	-0.0024335	-0.096433	0.967882	0.0438048	0.271363	228	498	-0.120892	0.116025	-0.190188	-0.00267834	Diffuse diseases of connective tissue	dermatologic	0.3278	0.821518	0.0939995	Diurnal rhythms	Amplitude
520	walking_hourly_SD_M10	-0.129598	-0.0361572	0.0557082	0.547873	0.27139	199	296	-0.262355	0.00316012	-0.154083	0.0817689	Disorders of tooth development	digestive	1.13447e-05	0.821518	-0.0934405	Physical activity	Physical activity variability	Fraction of time
199	temp_L1_time_abs_dev	-0.166256	-0.0250165	0.0675708	0.792125	0.271394	114	111	-0.344529	0.0120162	-0.211059	0.161026	Neoplasm of uncertain behavior	neoplasms	0.820049	0.821518	-0.14124	Diurnal rhythms	Phase	Hours
550	sleep_hourly_SD	-0.068463	-0.0565819	1.5958e-07	0.00175108	0.2714	5928	4092	-0.0940629	-0.0428631	-0.0920177	-0.0211461	Abdominal hernia	digestive	0.155336	0.821518	-0.0118811	Sleep	Sleep variability	Fraction of time
340	sleep_peak_time_mean_abs_dev	-0.0687394	-0.0213366	0.0835215	0.356195	0.27142	572	2157	-0.146589	0.00911018	-0.0666624	0.0239892	Migraine	neurological	0.774056	0.821518	-0.0474028	Diurnal rhythms	Phase	Hours
204	other_sleep_mean	0.128319	0.0278696	0.0447085	0.746847	0.271443	193	153	0.00303153	0.253606	-0.141351	0.19709	Leukemia	neoplasms	0.0157617	0.821518	0.100449	Sleep	Sleep	Hours
577	main_sleep_ratio_mean	-0.112954	-0.0284802	0.0634942	0.678712	0.271479	202	249	-0.232254	0.00634564	-0.163241	0.106281	Diseases of pancreas	digestive	0.515615	0.821518	-0.0844741	Sleep	Sleep
947	MET_peak_time_mean	0.177588	0.00969998	0.146295	0.918389	0.271495	63	108	-0.062006	0.417182	-0.175848	0.195248	Urticaria	dermatologic	0.702219	0.821518	0.167888	Diurnal rhythms	Phase	Hours past midnight
227	MET_within_day_SD_L5	-0.0236782	0.127653	0.812736	0.1296	0.271517	85	153	-0.219581	0.172225	-0.0374191	0.292724	Benign neoplasm of other endocrine glands and related structures	neoplasms	0.392849	0.821518	-0.151331	Physical activity	Physical activity variability
521	sleep_peak_quality_SD	0.161274	0.0789635	0.00350397	0.130476	0.271524	320	368	0.0530134	0.269534	-0.02338	0.181307	Diseases of hard tissues of teeth	digestive	0.80967	0.821518	0.0823104	Sleep	Sleep variability	Hours
381	acceleration_overall_L5	-0.0737667	0.0359506	0.252918	0.671192	0.27158	188	174	-0.200227	0.0526942	-0.130035	0.201936	Otitis media and Eustachian tube disorders	sense organs	0.777711	0.821622	-0.109717	Physical activity	Physical activity	g
915	num_wakings_mean	0.153879	0.101398	0.000218314	0.0324582	0.271671	485	481	0.0722994	0.235459	0.00847525	0.19432	Superficial injury without mention of infection	injuries & poisonings	0.701461	0.821678	0.0524819	Sleep	Sleep
858	acceleration_between_day_SD_M10	0.0304349	-0.0536518	0.561634	0.311104	0.271758	288	403	-0.0723399	0.13321	-0.157468	0.0501648	Complication of internal orthopedic device	injuries & poisonings	0.617936	0.821678	0.0840867	Physical activity	Physical activity variability	Fraction of time
473	acceleration_M10_time_abs_dev	0.0235788	0.129085	0.697181	0.0518717	0.271814	238	239	-0.0951846	0.142342	-0.00104687	0.259218	Diseases of the larynx and vocal cords	respiratory	0.826847	0.821678	-0.105507	Diurnal rhythms	Phase	Hours
859	sleep_hourly_SD	0.00464387	-0.0905716	0.93552	0.0880528	0.271815	244	415	-0.107863	0.117151	-0.194641	0.013498	Complication due to other implant and internal device	injuries & poisonings	0.000103482	0.821678	0.0952155	Sleep	Sleep variability	Fraction of time
851	self_report_chronotype	-0.0585548	0.0520626	0.421682	0.453529	0.271848	555	614	-0.201391	0.0842811	-0.0840799	0.188205	Complications of transplants and reattached limbs	injuries & poisonings	0.901019	0.821678	-0.110617	Diurnal rhythms	Self-report
70	self_report_sleeplessness	0.106092	-0.0266256	0.226809	0.748883	0.271855	233	262	-0.0659555	0.27814	-0.189652	0.136401	Viral hepatitis	infectious diseases	0.48716	0.821678	0.132718	Sleep	Self-report
728	moderate_peak_value_mean	-0.0560983	-0.131097	0.209254	0.0313419	0.271871	565	245	-0.143666	0.0314692	-0.250457	-0.011738	Disorders of muscle, ligament, and fascia	musculoskeletal	0.190127	0.821678	0.0749991	Physical activity	Physical activity	Hours
331	tasks_light_hourly_SD	-0.0277546	-0.161937	0.804656	0.0670319	0.271872	103	109	-0.247702	0.192193	-0.335237	0.0113626	Other cerebral degenerations	neurological	0.486169	0.821678	0.134183	Physical activity	Physical activity variability	Fraction of time
200	num_wakings_mean	0.117862	0.29086	0.161392	0.00598555	0.27192	117	94	-0.0470955	0.28282	0.0834552	0.498265	Myeloproliferative disease	neoplasms	0.0318912	0.821678	-0.172998	Sleep	Sleep
70	main_sleep_duration_mean	-0.0574705	0.0397575	0.349877	0.541791	0.271934	233	262	-0.177965	0.0630238	-0.0879649	0.16748	Viral hepatitis	infectious diseases	0.0021886	0.821678	-0.097228	Sleep	Sleep	Hours
681	MET_within_day_SD_M10	-0.0402128	0.018308	0.254268	0.649968	0.271957	811	641	-0.109347	0.0289217	-0.0607644	0.0973804	Superficial cellulitis and abscess	dermatologic	0.0178396	0.821678	-0.0585208	Physical activity	Physical activity variability
420	acceleration_L5_time_abs_dev	0.0619083	-0.0366671	0.259115	0.617369	0.271957	309	202	-0.0456157	0.169432	-0.180522	0.107187	Carditis	circulatory system	0.499599	0.821678	0.0985755	Diurnal rhythms	Phase	Hours
197	acceleration_peak_time_mean	0.0275933	-0.0171646	0.391107	0.491231	0.271964	912	1746	-0.0354684	0.090655	-0.0660384	0.0317092	Chemotherapy	neoplasms	0.867763	0.821678	0.0447579	Diurnal rhythms	Phase	Hours past midnight
580	temp_cosinor_rsquared	-0.12927	0.0139071	0.125086	0.891621	0.271978	131	92	-0.29446	0.0359213	-0.186146	0.21396	Nephritis; nephrosis; renal sclerosis	genitourinary	0.572427	0.821678	-0.143177	Diurnal rhythms	Amplitude
253	moderate_hourly_SD	0.128019	-0.0386683	0.217457	0.719685	0.271996	96	81	-0.075428	0.331467	-0.249852	0.172515	Disorders of the pituitary gland and its hypothalamic control	endocrine/metabolic	0.0637656	0.821678	0.166688	Physical activity	Physical activity variability	Fraction of time
522	main_sleep_onset_mean_abs_dev	-0.00610825	0.122983	0.940939	0.0862005	0.272081	125	228	-0.167697	0.15548	-0.0175022	0.263468	Diseases of pulp and periapical tissues	digestive	0.639455	0.821678	-0.129091	Diurnal rhythms	Phase	Hours
228	temp_L1_time_abs_dev	-0.0386215	0.0828447	0.638803	0.253087	0.27209	137	192	-0.199896	0.122653	-0.0592293	0.224919	Hemangioma and lymphangioma, any site	neoplasms	0.663203	0.821678	-0.121466	Diurnal rhythms	Phase	Hours
202	MET_within_day_SD_L5	-0.0556653	0.0402051	0.307477	0.56937	0.272104	294	219	-0.162574	0.051243	-0.0982914	0.178702	Cancer of other lymphoid, histiocytic tissue	neoplasms	0.681034	0.821678	-0.0958704	Physical activity	Physical activity variability
446	acceleration_peak_time_mean_abs_dev	0.10704	-0.0388909	0.303711	0.645399	0.27211	84	150	-0.096942	0.311022	-0.204541	0.126759	Polyarteritis nodosa and allied conditions	circulatory system	0.139381	0.821678	0.145931	Diurnal rhythms	Phase	Hours
530	sleep_peak_time_mean	0.0296692	0.0590536	0.0667632	0.000291783	0.272116	4093	4884	-0.00205053	0.061389	0.0271035	0.0910036	Diseases of esophagus	digestive	0.055881	0.821678	-0.0293843	Diurnal rhythms	Phase	Hours past midnight
745	sleep_within_day_SD_L5	-0.0238378	0.106444	0.7633	0.184124	0.272116	129	171	-0.178983	0.131307	-0.0506361	0.263525	Pain in joint	musculoskeletal	0.0175065	0.821678	-0.130282	Sleep	Sleep
854	other_sleep_mean	0.130898	0.282446	0.0125508	0.00246493	0.272134	290	133	0.0281234	0.233673	0.0996047	0.465287	Complications of cardiac/vascular device, implant, and graft	injuries & poisonings	0.515475	0.821678	-0.151548	Sleep	Sleep	Hours
593	acceleration_hourly_SD	-2.95834e-05	-0.0459177	0.998893	0.145358	0.272136	1618	1176	-0.0418315	0.0417723	-0.107724	0.0158885	Hematuria	genitourinary	0.105341	0.821678	0.0458881	Physical activity	Physical activity variability	Fraction of time
395	acceleration_within_day_SD_M10	-0.0450983	-0.114375	0.153311	0.00575992	0.272137	801	635	-0.107	0.0168034	-0.195561	-0.0331885	Heart valve disorders	circulatory system	0.0173734	0.821678	0.0692767	Physical activity	Physical activity variability	Fraction of time
706	tasks_light_hourly_SD	0.0117942	-0.0412106	0.779429	0.186108	0.272159	742	885	-0.0707465	0.0943349	-0.102301	0.0198793	Diseases of sebaceous glands	dermatologic	0.861347	0.821678	0.0530048	Physical activity	Physical activity variability	Fraction of time
429	acceleration_L5_time	-0.210275	-0.0531775	0.0450384	0.611638	0.272205	86	94	-0.415899	-0.00465107	-0.258456	0.152101	Ill-defined descriptions and complications of heart disease	circulatory system	0.593616	0.821678	-0.157097	Diurnal rhythms	Phase	Hours past midnight
216	MVPA_overall_M10	-0.0474909	0.00515105	0.21143	0.863422	0.272208	669	1152	-0.121977	0.0269953	-0.05354	0.0638421	Benign neoplasm of skin	neoplasms	0.235329	0.821678	-0.0526419	Physical activity	Physical activity	Fraction of time
227	acceleration_peak_value_mean	-0.108883	-0.27933	0.245821	0.000698923	0.272217	85	153	-0.292766	0.0750013	-0.440823	-0.117837	Benign neoplasm of other endocrine glands and related structures	neoplasms	0.661661	0.821678	0.170447	Physical activity	Physical activity	g
532	acceleration_hourly_SD_M10	-0.0639968	-0.0176996	0.0629215	0.637084	0.27222	618	831	-0.131442	0.00344876	-0.0912319	0.0558327	Dysphagia	digestive	0.989084	0.821678	-0.0462971	Physical activity	Physical activity variability	Fraction of time
473	self_report_sleep_duration_abs_dev	0.0585591	-0.0427664	0.373817	0.507245	0.272276	238	239	-0.0704964	0.187615	-0.169169	0.083636	Diseases of the larynx and vocal cords	respiratory	0.0932326	0.821682	0.101326	Sleep	Self-report	Hours
793	self_report_snoring	0.141738	-0.0179542	0.147254	0.879766	0.272288	94	82	-0.0499432	0.333419	-0.250592	0.214684	Nonspecific abnormal findings on radiological and other examination of musculoskeletal system	symptoms	0.399172	0.821682	0.159692	Sleep	Self-report
78	sleep_peak_time_mean	-0.0809826	0.0826737	0.459341	0.408176	0.272296	77	109	-0.295495	0.13353	-0.113237	0.278585	Viral warts & HPV	infectious diseases	0.981475	0.821682	-0.163656	Diurnal rhythms	Phase	Hours past midnight
241	moderate_hourly_SD_M10	0.105358	-0.059671	0.424834	0.393456	0.27232	53	211	-0.153394	0.364109	-0.196722	0.0773796	Nontoxic nodular goiter	endocrine/metabolic	0.888457	0.821682	0.165029	Physical activity	Physical activity variability	Fraction of time
858	temp_phase	-0.0182121	0.079102	0.708288	0.210103	0.272328	288	403	-0.113615	0.0771908	-0.0446039	0.202808	Complication of internal orthopedic device	injuries & poisonings	0.521236	0.821682	-0.0973141	Diurnal rhythms	Phase	Hours past midnight
452	moderate_hourly_SD_M10	-0.000566326	0.0668577	0.989963	0.0910346	0.27235	473	671	-0.0888003	0.0876677	-0.0106819	0.144397	Other venous embolism and thrombosis	circulatory system	0.932557	0.821683	-0.0674241	Physical activity	Physical activity variability	Fraction of time
785	phase	0.00225986	0.0327992	0.905331	0.0458544	0.272387	2588	4916	-0.0349833	0.039503	0.000603972	0.0649944	Abdominal pain	symptoms	0.360676	0.821697	-0.0305393	Diurnal rhythms	Phase	Hours past midnight
389	temp_within_day_SD	-0.0224539	-0.0783019	0.492494	0.0329427	0.272411	885	747	-0.0865753	0.0416674	-0.150259	-0.00634493	Hearing loss	sense organs	0.0873712	0.821697	0.055848	Diurnal rhythms	Variability	Celsius
300	acceleration_peak_value_SD	-0.0473868	-0.110768	0.111481	2.78303e-05	0.272452	868	1813	-0.105742	0.0109687	-0.162572	-0.0589629	Anxiety disorders	mental disorders	0.0718526	0.821697	0.0633808	Physical activity	Physical activity variability	Fraction of time
761	moderate_between_day_SD_M10	-0.157926	-0.00527165	0.147758	0.951653	0.272454	82	132	-0.371766	0.0559131	-0.175686	0.165143	Cervicalgia	symptoms	0.469774	0.821697	-0.152655	Physical activity	Physical activity variability	Fraction of time
159	sleep_peak_quality_SD	-0.0738652	-0.00869777	0.0721696	0.841389	0.272462	587	530	-0.154382	0.00665188	-0.0938855	0.0764899	Malignant neoplasm of other and ill-defined sites within the digestive organs and peritoneum	neoplasms	0.74513	0.821697	-0.0651675	Sleep	Sleep variability	Hours
252	walking_within_day_SD	-0.000669121	-0.17498	0.996012	0.0218465	0.272502	52	176	-0.263051	0.261713	-0.324542	-0.0254166	Disorders of parathyroid gland	endocrine/metabolic	0.00500348	0.821754	0.17431	Physical activity	Physical activity variability	Fraction of time
208	MVPA_overall	-0.0204806	-0.0524205	0.306713	0.0126685	0.272575	2709	2391	-0.0597526	0.0187914	-0.0936332	-0.0112078	Benign neoplasm of colon	neoplasms	0.438434	0.821837	0.0319399	Physical activity	Physical activity	Fraction of time
472	MET_peak_time_mean_abs_dev	-0.190078	-0.0483661	0.0356012	0.618053	0.272608	118	109	-0.367357	-0.0127982	-0.238488	0.141756	Chronic pharyngitis and nasopharyngitis	respiratory	0.916968	0.821837	-0.141712	Diurnal rhythms	Phase	Hours
429	moderate_within_day_SD_M10	-0.113315	0.0494381	0.294764	0.622995	0.272616	86	94	-0.325293	0.0986632	-0.147665	0.246542	Ill-defined descriptions and complications of heart disease	circulatory system	0.0696798	0.821837	-0.162753	Physical activity	Physical activity variability	Fraction of time
327	sedentary_overall	0.0866892	0.157558	0.00988683	0.0013625	0.272622	863	431	0.0208281	0.15255	0.0611325	0.253983	Sleep disorders	neurological	0.814597	0.821837	-0.0708687	Physical activity	Physical activity	Fraction of time
441	total_sleep_mean	-0.0636143	-0.274538	0.570941	0.0349897	0.272654	67	67	-0.283644	0.156415	-0.529737	-0.0193381	Vascular insufficiency of intestine	circulatory system	0.587169	0.821837	0.210923	Sleep	Sleep	Hours
157	moderate_hourly_SD_M10	0.0152945	-0.193505	0.902762	0.164432	0.272659	60	52	-0.230071	0.26066	-0.466296	0.0792855	Pancreatic cancer	neoplasms	0.963243	0.821837	0.2088	Physical activity	Physical activity variability	Fraction of time
530	other_sleep_mean	0.0645205	0.0508632	1.99781e-05	0.00248171	0.272688	4093	4884	0.0348729	0.094168	0.0179146	0.0838118	Diseases of esophagus	digestive	2.18044e-06	0.821859	0.0136573	Sleep	Sleep	Hours
366	main_sleep_offset_mean	-0.035332	-0.00804069	0.0674206	0.673542	0.272809	2761	3662	-0.0731969	0.00253288	-0.0454486	0.0293672	Cataract	sense organs	0.547936	0.821896	-0.0272913	Diurnal rhythms	Phase	Hours past midnight
733	MVPA_within_day_SD_M10	-0.201635	-0.0807901	0.0547945	0.13843	0.272813	82	359	-0.407413	0.00414322	-0.187661	0.0260809	Other disorders of bone and cartilage	musculoskeletal	0.110567	0.821896	-0.120845	Physical activity	Physical activity variability	Fraction of time
286	main_sleep_onset_mean_abs_dev	0.149273	-0.00924629	0.198209	0.923639	0.272824	66	121	-0.0781137	0.37666	-0.198317	0.179825	Coagulation defects	hematopoietic	0.623239	0.821896	0.158519	Diurnal rhythms	Phase	Hours
590	acceleration_peak_time_mean_abs_dev	-0.0703628	0.0713782	0.503978	0.320058	0.272846	86	211	-0.27674	0.136014	-0.0693186	0.212075	Pyelonephritis	genitourinary	0.747945	0.821896	-0.141741	Diurnal rhythms	Phase	Hours
560	acceleration_L5_time_abs_dev	-0.0673477	0.00500989	0.176246	0.913919	0.272859	377	517	-0.164952	0.0302563	-0.0858282	0.095848	Intestinal obstruction without mention of hernia	digestive	0.766828	0.821896	-0.0723576	Diurnal rhythms	Phase	Hours
726	acceleration_within_day_SD_M10	0.00587555	-0.0416073	0.834929	0.154377	0.272872	1012	1307	-0.049388	0.0611391	-0.0988654	0.0156508	Peripheral enthesopathies and allied syndromes	musculoskeletal	0.00556734	0.821896	0.0474828	Physical activity	Physical activity variability	Fraction of time
353	num_wakings_mean	0.0986135	0.244645	0.199612	0.00333306	0.272886	139	155	-0.0520739	0.249301	0.081289	0.408001	Nerve root and plexus disorders	neurological	9.01307e-08	0.821896	-0.146032	Sleep	Sleep
740	MET_within_day_SD_L5	0.0239571	0.0549456	0.179023	0.000579684	0.272896	3193	5366	-0.0109859	0.0589001	0.0236495	0.0862417	Osteoarthrosis	musculoskeletal	0.819663	0.821896	-0.0309885	Physical activity	Physical activity variability
521	temp_within_day_SD	-0.0716543	-0.157994	0.180256	0.00235809	0.272909	320	368	-0.176464	0.033155	-0.259822	-0.0561663	Diseases of hard tissues of teeth	digestive	0.0184725	0.821896	0.08634	Diurnal rhythms	Variability	Celsius
1100	moderate_peak_value_mean	-0.057512	0.0249585	0.354503	0.553389	0.272914	288	514	-0.179257	0.0642331	-0.0575778	0.107495	Family history		0.000319054	0.821896	-0.0824705	Physical activity	Physical activity	Hours
558	self_report_daytime_dozing	0.0728188	0.0262393	0.0434038	0.397285	0.272949	943	1546	0.00215744	0.14348	-0.0345168	0.0869954	Noninfectious gastroenteritis	digestive	0.368067	0.821936	0.0465795	Sleep	Self-report
377	temp_L1_time	-0.134766	0.0640383	0.310884	0.607612	0.273068	54	67	-0.395419	0.125888	-0.180398	0.308474	Disorders of optic nerve and visual pathways	sense organs	0.0854296	0.82217	-0.198804	Diurnal rhythms	Phase	Hours past midnight
450	sedentary_overall_M10	0.0922907	-0.0653289	0.399062	0.483868	0.273081	81	118	-0.122211	0.306792	-0.248224	0.117566	Noninfectious disorders of lymphatic channels	circulatory system	0.743183	0.82217	0.15762	Physical activity	Physical activity	Fraction of time
857	self_report_sleep_duration_abs_dev	0.262522	0.124528	0.00229481	0.152186	0.273091	139	132	0.0937795	0.431264	-0.0459311	0.294988	Mechanical complication of unspecified genitourinary device, implant, and graft	injuries & poisonings	0.000410786	0.82217	0.137993	Sleep	Self-report	Hours
735	acceleration_L5_time_abs_dev	-0.102275	-0.0367921	0.0752077	0.159986	0.273121	280	1662	-0.214943	0.0103916	-0.0881128	0.0145286	Acquired foot deformities	musculoskeletal	0.366829	0.822196	-0.0654834	Diurnal rhythms	Phase	Hours
81	inactivity_peak_value_mean	0.0493943	0.210446	0.570195	0.0459144	0.273227	115	95	-0.121121	0.219909	0.00381814	0.417074	Infection/inflammation of internal prosthetic device; implant; and graft	infectious diseases	0.391629	0.822437	-0.161052	Sleep	Sleep
800	sleep_peak_quality_mean	0.0428807	-0.0535243	0.439451	0.43735	0.273287	267	237	-0.0658291	0.151591	-0.188596	0.0815475	Fracture of lower limb	injuries & poisonings	8.02717e-10	0.822437	0.096405	Sleep	Sleep	Hours
416	MVPA_IV	0.131453	0.0528463	0.00307062	0.419256	0.273289	466	250	0.0444301	0.218476	-0.0753902	0.181083	Cardiomegaly	circulatory system	4.89151e-12	0.822437	0.0786068	Diurnal rhythms	Variability
211	MET_peak_time_mean	-0.0491541	0.00952011	0.243082	0.777367	0.273299	533	897	-0.131686	0.033378	-0.0564717	0.0755119	Benign neoplasm of other parts of digestive system	neoplasms	0.407156	0.822437	-0.0586742	Diurnal rhythms	Phase	Hours past midnight
483	temp_cosinor_rsquared	0.0630237	-0.0338095	0.349461	0.556761	0.273309	201	294	-0.0689996	0.195047	-0.146573	0.0789536	Acute bronchitis and bronchiolitis	respiratory	0.066135	0.822437	0.0968332	Diurnal rhythms	Amplitude
345	tasks_light_peak_value_mean	-0.0595889	-0.114867	0.288732	0.00733898	0.273406	433	468	-0.169677	0.0504991	-0.198838	-0.0308954	Epilepsy, recurrent seizures, convulsions	neurological	0.872741	0.822581	0.0552776	Physical activity	Physical activity	Fraction of time
458	acceleration_M10_time_abs_dev	0.0526926	0.00137565	0.114588	0.969702	0.27342	793	805	-0.0127589	0.118144	-0.0696114	0.0723627	Hypotension	circulatory system	0.0538185	0.822581	0.0513169	Diurnal rhythms	Phase	Hours
369	sleep_IV	0.127464	-0.0483644	0.278379	0.670483	0.27345	63	80	-0.103011	0.357938	-0.271154	0.174426	Infection of the eye	sense organs	0.538604	0.822581	0.175828	Diurnal rhythms	Variability
597	acceleration_overall_M10	-0.00609185	-0.0875736	0.884643	0.12355	0.273453	464	311	-0.0883876	0.0762039	-0.199026	0.0238793	Other disorders of urethra and urinary tract	genitourinary	0.361446	0.822581	0.0814817	Physical activity	Physical activity	g
242	moderate_between_day_SD	0.0303474	-0.0671921	0.724582	0.0696245	0.273468	151	681	-0.138468	0.199163	-0.139777	0.00539293	Thyrotoxicosis with or without goiter	endocrine/metabolic	0.906467	0.822581	0.0975395	Physical activity	Physical activity variability	Fraction of time
200	acceleration_M10_time	-0.0320131	-0.197766	0.710267	0.0700042	0.273485	117	94	-0.200912	0.136886	-0.411696	0.0161633	Myeloproliferative disease	neoplasms	0.904659	0.822581	0.165753	Diurnal rhythms	Phase	Hours past midnight
396	self_report_nap_during_day	0.195308	0.062131	0.117351	0.561785	0.273522	89	212	-0.049138	0.439755	-0.14776	0.272022	Abnormal heart sounds	circulatory system	9.50282e-05	0.822628	0.133177	Sleep	Self-report
798	MET_peak_value_mean	-0.261212	-0.193368	1.95829e-07	2.74794e-06	0.273548	385	598	-0.359597	-0.162827	-0.274192	-0.112544	Malaise and fatigue	symptoms	0.00600441	0.82264	-0.0678441	Physical activity	Physical activity	MET
598	sedentary_within_day_SD_L5	0.100334	0.212621	0.0173609	0.00271511	0.273622	460	222	0.0176725	0.182996	0.0736339	0.351607	Abnormal findings on examination of urine	genitourinary	0.446923	0.822689	-0.112286	Physical activity	Physical activity variability	Fraction of time
575	sedentary_IV	-0.0463981	0.0337751	0.412197	0.466356	0.273625	300	495	-0.157296	0.0644994	-0.0571048	0.124655	Other biliary tract disease	digestive	0.954395	0.822689	-0.0801732	Diurnal rhythms	Variability
429	acceleration_within_day_SD	0.0561301	-0.0987838	0.544211	0.341628	0.273646	86	94	-0.125275	0.237535	-0.302385	0.104817	Ill-defined descriptions and complications of heart disease	circulatory system	5.45369e-06	0.822689	0.154914	Physical activity	Physical activity variability	Fraction of time
189	main_sleep_duration_mean_abs_dev	0.0778452	0.000208047	0.044369	0.997534	0.273696	602	248	0.0019601	0.15373	-0.131748	0.132164	Cancer of urinary organs (incl. kidney and bladder)	neoplasms	0.757504	0.822689	0.0776371	Sleep	Sleep	Hours
345	self_report_snoring	0.0270187	-0.0494752	0.560037	0.331877	0.273709	433	468	-0.0638489	0.117886	-0.14941	0.0504596	Epilepsy, recurrent seizures, convulsions	neurological	0.0861968	0.822689	0.0764939	Sleep	Self-report
255	acceleration_between_day_SD	-0.0256864	-0.211466	0.80793	0.0392944	0.273718	66	105	-0.232785	0.181413	-0.412557	-0.0103759	Disorders of adrenal glands	endocrine/metabolic	0.00362676	0.822689	0.18578	Physical activity	Physical activity variability	g
197	moderate_peak_value_mean	-0.0180157	-0.0599469	0.612573	0.0108003	0.273748	912	1746	-0.087744	0.0517125	-0.106039	-0.013855	Chemotherapy	neoplasms	0.972788	0.822689	0.0419312	Physical activity	Physical activity	Hours
420	sedentary_overall_L5	0.0907503	0.00363467	0.0719166	0.962365	0.273751	309	202	-0.00808455	0.189585	-0.147341	0.154611	Carditis	circulatory system	0.012244	0.822689	0.0871156	Physical activity	Physical activity	Fraction of time
371	temp_RA	-0.00840844	0.075389	0.872458	0.157678	0.273757	329	354	-0.111067	0.0942498	-0.0291891	0.179967	Inflammation of the eye	sense organs	0.0068837	0.822689	-0.0837974	Diurnal rhythms	Amplitude
536	walking_hourly_SD	0.0200796	0.232662	0.878393	0.0825741	0.273831	53	58	-0.237138	0.277297	-0.0300256	0.495349	Disorders of function of stomach	digestive	6.36661e-15	0.822741	-0.212582	Physical activity	Physical activity variability	Fraction of time
509	total_sleep_mean	-0.0764062	0.0464652	0.262767	0.622809	0.273831	188	133	-0.210131	0.0573183	-0.138687	0.231617	Respiratory failure, insufficiency, arrest	respiratory	0.324792	0.822741	-0.122871	Sleep	Sleep	Hours
871	acceleration_RA	0.0719381	0.00622355	0.0698397	0.908376	0.273839	503	372	-0.00583374	0.14971	-0.0997662	0.112213	Open wounds of extremities	injuries & poisonings	0.0111189	0.822741	0.0657145	Diurnal rhythms	Amplitude
738	tasks_light_within_day_SD	0.0893131	-0.0998435	0.565841	0.287692	0.273899	54	96	-0.215557	0.394184	-0.283903	0.0842161	Other acquired musculoskeletal deformity	musculoskeletal	0.658274	0.822741	0.189157	Physical activity	Physical activity variability	Fraction of time
704	sedentary_overall	-0.0323488	0.0370726	0.472811	0.404556	0.273993	455	511	-0.120665	0.0559675	-0.050103	0.124248	Diseases of hair and hair follicles	dermatologic	0.00745206	0.822741	-0.0694215	Physical activity	Physical activity	Fraction of time
737	MET_within_day_SD	-0.285476	-0.103186	0.04413	0.215888	0.274006	52	139	-0.563451	-0.00750137	-0.266609	0.0602375	Curvature of spine	musculoskeletal	0.849036	0.822741	-0.182291	Physical activity	Physical activity variability
947	temp_phase_abs_dev	-0.225374	-0.122407	0.0321023	0.302801	0.274024	63	108	-0.431486	-0.0192629	-0.355234	0.11042	Urticaria	dermatologic	0.322268	0.822741	-0.102967	Diurnal rhythms	Phase	Hours
830	sleep_hourly_SD_L5	0.0838351	0.200427	0.173467	0.00872226	0.274045	240	179	-0.0368828	0.204553	0.050651	0.350203	Dislocation	injuries & poisonings	0.0438617	0.822741	-0.116592	Sleep	Sleep	Fraction of time
211	self_report_sleep_duration	-0.0232478	0.0374074	0.602794	0.265838	0.274084	533	897	-0.110809	0.064313	-0.0284846	0.103299	Benign neoplasm of other parts of digestive system	neoplasms	0.198371	0.822741	-0.0606552	Sleep	Self-report	Hours
743	sedentary_peak_value_mean	-0.0670703	0.00578122	0.280443	0.806438	0.274085	271	1860	-0.188866	0.054725	-0.0404638	0.0520263	Osteoporosis, osteopenia and pathological fracture	musculoskeletal	0.0510183	0.822741	-0.0728515	Physical activity	Physical activity	Hours
191	MVPA_hourly_SD	-0.0400264	-0.256214	0.751837	0.0667792	0.274106	55	52	-0.288119	0.208066	-0.530152	0.0177239	Manlignant and unknown neoplasms of brain and nervous system	neoplasms	0.0328869	0.822741	0.216188	Physical activity	Physical activity variability	Fraction of time
241	temp_amplitude	0.151581	-0.00672721	0.239491	0.921606	0.274138	53	211	-0.100996	0.404159	-0.140709	0.127255	Nontoxic nodular goiter	endocrine/metabolic	0.710954	0.822741	0.158308	Diurnal rhythms	Amplitude	Celsius
1005	WASO_mean	0.175226	0.374903	0.0973555	7.50105e-05	0.274156	74	122	-0.0319375	0.38239	0.189347	0.560458	Other symptoms		0.00655712	0.822741	-0.199677	Sleep	Sleep	Hours
172	acceleration_within_day_SD_L5	-0.000661236	-0.0408646	0.977005	0.111897	0.27419	1783	1795	-0.0456242	0.0443017	-0.0912465	0.00951741	Skin cancer	neoplasms	0.0422011	0.822741	0.0402033	Physical activity	Physical activity variability	Fraction of time
506	WASO_mean	0.0841613	-0.020608	0.119062	0.816103	0.27419	279	140	-0.021665	0.189988	-0.19429	0.153074	Empyema and pneumothorax	respiratory	0.238389	0.822741	0.104769	Sleep	Sleep	Hours
197	MVPA_IV	0.0272237	0.0761442	0.39626	0.00255568	0.274204	912	1746	-0.035675	0.0901225	0.0266735	0.125615	Chemotherapy	neoplasms	0.240124	0.822741	-0.0489205	Diurnal rhythms	Variability
512	sedentary_hourly_SD_M10	-0.0417536	0.0067428	0.203869	0.83345	0.274224	850	1110	-0.106161	0.0226537	-0.0561062	0.0695918	Other symptoms of respiratory system	respiratory	0.919947	0.822741	-0.0484964	Physical activity	Physical activity variability	Fraction of time
721	self_report_daytime_dozing	0.203334	0.132944	0.00100732	0.0153183	0.274272	307	502	0.0821487	0.324519	0.0254848	0.240402	Spondylosis and allied disorders	musculoskeletal	0.797432	0.822741	0.0703903	Sleep	Self-report
349	moderate_within_day_SD_M10	-0.191683	-0.0633877	0.0288373	0.388216	0.274327	136	184	-0.363568	-0.0197977	-0.207373	0.080598	Other and unspecified disorders of the nervous system	neurological	0.273167	0.822741	-0.128295	Physical activity	Physical activity variability	Fraction of time
252	self_report_chronotype	0.423565	0.0999246	0.115785	0.432524	0.274368	52	176	-0.104303	0.951433	-0.149612	0.349461	Disorders of parathyroid gland	endocrine/metabolic	0.805714	0.822741	0.32364	Diurnal rhythms	Self-report
450	cosinor_rsquared	-0.184004	-0.0346745	0.0872642	0.714681	0.27441	81	118	-0.394906	0.026897	-0.220577	0.151228	Noninfectious disorders of lymphatic channels	circulatory system	0.62679	0.822741	-0.14933	Diurnal rhythms	Amplitude
318	self_report_IPAQ_activity_group	-0.116342	-0.0526099	0.00247492	0.225539	0.27445	1352	1151	-0.191684	-0.0409991	-0.137693	0.0324737	Tobacco use disorder	mental disorders	0.337817	0.822741	-0.0637318	Physical activity	Self-report physical activity
745	acceleration_peak_time_mean	-0.0374174	0.0886656	0.65439	0.249652	0.27448	129	171	-0.201238	0.126403	-0.0622932	0.239624	Pain in joint	musculoskeletal	0.3714	0.822741	-0.126083	Diurnal rhythms	Phase	Hours past midnight
270	sleep_hourly_SD_L5	-0.0944056	0.0768676	0.367113	0.515394	0.27449	83	73	-0.299567	0.110756	-0.154752	0.308487	Disorders of protein plasma/amino-acid transport and metabolism	endocrine/metabolic	0.894783	0.822741	-0.171273	Sleep	Sleep	Fraction of time
721	acceleration_L5_time	0.0279259	0.110916	0.620879	0.0159968	0.274499	307	502	-0.082737	0.138589	0.0206748	0.201157	Spondylosis and allied disorders	musculoskeletal	0.669168	0.822741	-0.0829899	Diurnal rhythms	Phase	Hours past midnight
353	mesor	0.0869097	-0.0338694	0.270434	0.66902	0.274512	139	155	-0.0676564	0.241476	-0.189155	0.121416	Nerve root and plexus disorders	neurological	0.186474	0.822741	0.120779	Physical activity	Physical activity	g
858	WASO_mean	0.176255	0.117128	0.000865699	0.0264194	0.274522	288	403	0.0725458	0.279965	0.0137196	0.220536	Complication of internal orthopedic device	injuries & poisonings	0.000170617	0.822741	0.0591275	Sleep	Sleep	Hours
681	acceleration_peak_value_mean	-0.0508454	-0.119836	0.102638	0.00340062	0.274532	811	641	-0.111901	0.0102107	-0.200024	-0.0396481	Superficial cellulitis and abscess	dermatologic	0.000152955	0.822741	0.0689908	Physical activity	Physical activity	g
318	sleep_peak_quality_mean	-0.162612	-0.239993	3.65659e-10	1.74375e-13	0.274542	1352	1151	-0.213452	-0.111771	-0.30383	-0.176157	Tobacco use disorder	mental disorders	7.10295e-31	0.822741	0.0773817	Sleep	Sleep	Hours
789	inactivity_peak_value_mean	-0.0247144	0.0242748	0.480036	0.370873	0.274557	733	1514	-0.0933025	0.0438737	-0.0288948	0.0774444	Nausea and vomiting	symptoms	0.715337	0.822741	-0.0489892	Sleep	Sleep
577	MET_overall_M10	-0.229834	-0.124244	0.00104933	0.0456418	0.274564	202	249	-0.367295	-0.0923725	-0.246081	-0.00240745	Diseases of pancreas	digestive	0.392788	0.822741	-0.105589	Physical activity	Physical activity	MET
565	main_sleep_duration_mean	-0.0172335	-0.0606839	0.46174	0.0256073	0.274596	1706	1566	-0.0631278	0.0286608	-0.113969	-0.00739915	Anal and rectal conditions	digestive	0.911288	0.822741	0.0434504	Sleep	Sleep	Hours
215	MVPA_between_day_SD	-0.0770614	0.0681611	0.464034	0.398402	0.274618	88	156	-0.283337	0.129214	-0.090037	0.226359	Other benign neoplasm of connective and other soft tissue	neoplasms	0.352538	0.822741	-0.145223	Physical activity	Physical activity variability	Fraction of time
564	main_sleep_duration_mean_abs_dev	0.0454177	0.0201854	0.0181305	0.276771	0.274693	2662	3669	0.00774583	0.0830895	-0.016191	0.0565617	Functional digestive disorders	digestive	0.230308	0.822741	0.0252323	Sleep	Sleep	Hours
420	temp_cosinor_rsquared	-0.0470115	-0.146141	0.38762	0.0355911	0.274736	309	202	-0.153664	0.0596414	-0.282434	-0.00984729	Carditis	circulatory system	0.711489	0.822741	0.0991293	Diurnal rhythms	Amplitude
681	walking_peak_value_mean	-0.0715987	-0.135486	0.0392337	0.000926416	0.27475	811	641	-0.139663	-0.00353411	-0.215662	-0.0553101	Superficial cellulitis and abscess	dermatologic	1.87011e-07	0.822741	0.0638875	Physical activity	Physical activity	Hours
199	self_report_snoring	-0.217851	-0.0882204	0.0140417	0.396448	0.274752	114	111	-0.391688	-0.0440144	-0.292129	0.115689	Neoplasm of uncertain behavior	neoplasms	0.846068	0.822741	-0.129631	Sleep	Self-report
475	walking_overall	0.0469663	-0.0249077	0.338479	0.574118	0.274767	394	532	-0.0492055	0.143138	-0.111775	0.0619591	Chronic sinusitis	respiratory	0.000214931	0.822741	0.0718741	Physical activity	Physical activity	Hours
332	main_sleep_onset_mean	0.255822	0.138238	0.000393373	0.204155	0.274797	171	93	0.114367	0.397277	-0.0751372	0.351614	Parkinson's disease	neurological	0.403475	0.822741	0.117584	Diurnal rhythms	Phase	Hours past midnight
327	total_sleep_mean	-0.119196	-0.0669364	0.000257698	0.200737	0.274811	863	431	-0.18312	-0.0552713	-0.169475	0.0356026	Sleep disorders	neurological	0.384618	0.822741	-0.0522593	Sleep	Sleep	Hours
565	sleep_hourly_SD_L5	0.0861135	0.0524457	0.000280611	0.0459394	0.274819	1706	1566	0.0396523	0.132575	0.00094558	0.103946	Anal and rectal conditions	digestive	0.804978	0.822741	0.0336678	Sleep	Sleep	Fraction of time
386	MET_overall_L5	0.0664231	0.0256373	0.0303329	0.416593	0.274938	910	1182	0.00631066	0.126535	-0.0362191	0.0874938	Vertiginous syndromes and other disorders of vestibular system	sense organs	2.109e-07	0.822741	0.0407857	Physical activity	Physical activity	MET
204	sleep_peak_quality_SD	0.00196452	0.119022	0.977863	0.13592	0.274957	193	153	-0.1368	0.140729	-0.0374204	0.275464	Leukemia	neoplasms	0.240273	0.822741	-0.117057	Sleep	Sleep variability	Hours
195	acceleration_L5_time_abs_dev	-0.0320324	0.00229532	0.137705	0.925502	0.274966	2189	1908	-0.0743276	0.0102628	-0.0458176	0.0504083	Cancer, suspected or other	neoplasms	0.326333	0.822741	-0.0343277	Diurnal rhythms	Phase	Hours
572	temp_RA	0.210268	0.0895487	0.0152256	0.26709	0.275001	123	154	0.0404616	0.380074	-0.0686021	0.2477	Ascites (non malignant)	digestive	0.00241864	0.822741	0.120719	Diurnal rhythms	Amplitude
200	sleep_hourly_SD	-0.0877478	0.0553133	0.284387	0.614601	0.275009	117	94	-0.248403	0.0729076	-0.16	0.270626	Myeloproliferative disease	neoplasms	0.159161	0.822741	-0.143061	Sleep	Sleep variability	Fraction of time
78	phase_abs_dev	0.166181	0.0173575	0.119927	0.866211	0.275047	77	109	-0.0432683	0.37563	-0.184577	0.219292	Viral warts & HPV	infectious diseases	0.995549	0.822741	0.148823	Diurnal rhythms	Phase	Hours
532	tasks_light_overall	-0.0708449	-0.000847734	0.142553	0.9786	0.275055	618	831	-0.165539	0.023849	-0.0627909	0.0610955	Dysphagia	digestive	0.908534	0.822741	-0.0699972	Physical activity	Physical activity	Hours
402	sleep_peak_time_mean_abs_dev	0.0633042	-0.05819	0.401471	0.481406	0.275091	158	161	-0.0845813	0.21119	-0.220186	0.103806	Elevated blood pressure reading without diagnosis of hypertension	circulatory system	0.822403	0.822741	0.121494	Diurnal rhythms	Phase	Hours
527	main_sleep_duration_mean_abs_dev	-0.081328	0.113086	0.527139	0.341588	0.275129	53	78	-0.333395	0.170739	-0.119974	0.346147	Diseases of the salivary glands	digestive	0.158796	0.822741	-0.194415	Sleep	Sleep	Hours
990	sedentary_peak_value_mean	-0.00431044	0.062484	0.926548	0.131669	0.275172	487	563	-0.095953	0.0873321	-0.0187517	0.14372	Effects radiation NOS	injuries & poisonings	0.872019	0.822741	-0.0667944	Physical activity	Physical activity	Hours
369	num_wakings_mean	0.0473906	0.244662	0.681422	0.0339625	0.27518	63	80	-0.178869	0.27365	0.0185249	0.470799	Infection of the eye	sense organs	0.0081919	0.822741	-0.197271	Sleep	Sleep
556	moderate_overall_M10	-0.0188221	0.107445	0.845708	0.175952	0.275184	134	133	-0.208399	0.170755	-0.0481642	0.263054	Ulceration of the lower GI tract	digestive	0.633001	0.822741	-0.126267	Physical activity	Physical activity	Fraction of time
375	moderate_hourly_SD_M10	-0.0349454	0.058009	0.612945	0.226065	0.275208	195	449	-0.17034	0.100449	-0.0359119	0.15193	Disorders of lacrimal system	sense organs	0.00686969	0.822741	-0.0929545	Physical activity	Physical activity variability	Fraction of time
411	self_report_snoring	-0.0409537	-0.0108414	0.0160506	0.67831	0.27521	3856	1895	-0.0742906	-0.0076169	-0.0620724	0.0403896	Ischemic Heart Disease	circulatory system	0.281548	0.822741	-0.0301123	Sleep	Self-report
362	acceleration_within_day_SD	-0.0668239	-0.0159988	0.0675737	0.675531	0.275226	565	722	-0.138478	0.00483047	-0.0909147	0.0589171	Other retinal disorders	sense organs	0.618403	0.822741	-0.0508251	Physical activity	Physical activity variability	Fraction of time
426	sedentary_overall_M10	0.13188	0.084345	2.18409e-06	0.0316637	0.275228	1265	670	0.0773014	0.186458	0.00740637	0.161284	Cardiac conduction disorders	circulatory system	0.499548	0.822741	0.0475348	Physical activity	Physical activity	Fraction of time
465	temp_amplitude	-0.146939	-0.0504992	0.0410146	0.378539	0.275233	174	299	-0.28788	-0.00599879	-0.162899	0.0619001	Acute upper respiratory infections of multiple or unspecified sites	respiratory	0.659718	0.822741	-0.0964402	Diurnal rhythms	Amplitude	Celsius
907	sedentary_RA	-0.112643	0.00975032	0.131626	0.918645	0.275239	152	123	-0.259073	0.0337881	-0.17735	0.196851	Injuries to the nervous system	injuries & poisonings	0.247588	0.822741	-0.122393	Diurnal rhythms	Amplitude
289	temp_phase_abs_dev	-0.0415636	0.0273706	0.279023	0.641211	0.275264	473	452	-0.116818	0.0336906	-0.0877483	0.142489	Other diseases of blood and blood-forming organs	hematopoietic	0.493167	0.822741	-0.0689342	Diurnal rhythms	Phase	Hours
384	MVPA_hourly_SD_M10	-0.133211	0.00502744	0.156221	0.958822	0.27527	95	117	-0.317349	0.0509281	-0.185821	0.195876	Other disorders of tympanic membrane	sense organs	0.593313	0.822741	-0.138238	Physical activity	Physical activity variability	Fraction of time
540	sedentary_peak_value_mean	-0.033117	0.0310831	0.456067	0.422576	0.27527	527	640	-0.120204	0.0539695	-0.0448839	0.10705	Appendiceal conditions	digestive	0.632151	0.822741	-0.0642001	Physical activity	Physical activity	Hours
585	self_report_daytime_dozing	0.0672927	0.141132	0.0460931	0.00201301	0.275276	1133	730	0.00116659	0.133419	0.0515662	0.230697	Renal failure	genitourinary	0.652109	0.822741	-0.0738391	Sleep	Self-report
830	moderate_peak_value_mean	0.206358	0.0836329	0.00252414	0.242255	0.275286	240	179	0.0724547	0.340262	-0.0565445	0.22381	Dislocation	injuries & poisonings	0.808713	0.822741	0.122725	Physical activity	Physical activity	Hours
157	sedentary_hourly_SD_M10	0.181076	-0.0140739	0.13647	0.922031	0.27532	60	52	-0.0572646	0.419416	-0.295906	0.267759	Pancreatic cancer	neoplasms	0.980272	0.822741	0.19515	Physical activity	Physical activity variability	Fraction of time
396	MET_within_day_SD_L5	0.150295	0.0249921	0.126137	0.728502	0.275329	89	212	-0.0422985	0.342888	-0.116124	0.166109	Abnormal heart sounds	circulatory system	5.44673e-27	0.822741	0.125303	Physical activity	Physical activity variability
442	acceleration_peak_value_mean	-0.188268	-0.101091	5.98635e-05	0.290238	0.275333	344	112	-0.280206	-0.0963294	-0.288437	0.0862548	Other aneurysm	circulatory system	0.0821556	0.822741	-0.0871768	Physical activity	Physical activity	g
579	temp_L1_time	-0.00716086	-0.0861967	0.892955	0.0642289	0.275354	346	489	-0.111461	0.0971392	-0.177488	0.00509469	Other symptoms involving abdomen and pelvis	digestive	0.821436	0.822741	0.0790358	Diurnal rhythms	Phase	Hours past midnight
969	moderate_within_day_SD_M10	-0.15504	0.0117853	0.216283	0.890607	0.275359	65	132	-0.400801	0.0907201	-0.156165	0.179735	Poisoning by psychotropic agents	injuries & poisonings	0.890254	0.822741	-0.166826	Physical activity	Physical activity variability	Fraction of time
592	sleep_overall_L5	-0.109412	-0.0357492	0.0610671	0.506831	0.275368	235	408	-0.223904	0.00507962	-0.141309	0.06981	Cystitis and urethritis	genitourinary	3.32802e-10	0.822741	-0.0736629	Sleep	Sleep	Fraction of time
200	temp_phase_abs_dev	0.0316338	0.234825	0.679897	0.0651447	0.275371	117	94	-0.118636	0.181904	-0.0147322	0.484383	Myeloproliferative disease	neoplasms	0.467454	0.822741	-0.203191	Diurnal rhythms	Phase	Hours
255	MET_hourly_SD_M10	-0.0756958	-0.25666	0.515432	0.01029	0.275406	66	105	-0.303805	0.152414	-0.452706	-0.0606145	Disorders of adrenal glands	endocrine/metabolic	0.0339789	0.822741	0.180965	Physical activity	Physical activity variability
915	sleep_peak_quality_mean	-0.138794	-0.0879374	0.000819585	0.0717881	0.27542	485	481	-0.220089	-0.0574979	-0.183665	0.00779068	Superficial injury without mention of infection	injuries & poisonings	0.97104	0.822741	-0.0508561	Sleep	Sleep	Hours
590	cosinor_rsquared	-0.176879	-0.0465986	0.0876438	0.51015	0.275429	86	211	-0.379857	0.0260987	-0.185275	0.0920777	Pyelonephritis	genitourinary	0.251856	0.822741	-0.130281	Diurnal rhythms	Amplitude
568	temp_cosinor_rsquared	-0.00432344	-0.0785801	0.932882	0.0648711	0.275436	353	544	-0.104941	0.096294	-0.162005	0.00484476	Other disorders of peritoneum	digestive	0.716177	0.822741	0.0742567	Diurnal rhythms	Amplitude
288	walking_within_day_SD_M10	-0.121087	-0.0457093	0.0214153	0.344926	0.275458	347	441	-0.224246	-0.0179284	-0.140566	0.0491471	Diseases of white blood cells	hematopoietic	0.851441	0.822741	-0.0753778	Physical activity	Physical activity variability	Fraction of time
701	walking_overall_M10	-0.0577485	0.0132113	0.25939	0.750037	0.275495	363	621	-0.158106	0.0426084	-0.0680654	0.094488	Other hypertrophic and atrophic conditions of skin	dermatologic	0.00796761	0.822741	-0.0709598	Physical activity	Physical activity	Fraction of time
750	tasks_light_hourly_SD	-0.0517868	-0.211119	0.704739	0.0515992	0.275499	69	73	-0.31965	0.216076	-0.423702	0.00146442	Digestive congenital anomalies	congenital anomalies	0.710791	0.822741	0.159332	Physical activity	Physical activity variability	Fraction of time
320	walking_peak_value_mean	0.0919037	-0.0300012	0.264525	0.698579	0.275509	137	172	-0.0695375	0.253345	-0.181851	0.121848	Meningitis	neurological	0.00233802	0.822741	0.121905	Physical activity	Physical activity	Hours
372	tasks_light_overall_M10	-0.222803	-0.0295133	0.0946589	0.710487	0.275514	77	127	-0.484087	0.0384804	-0.185347	0.126321	Disorders of conjunctiva	sense organs	0.281829	0.822741	-0.19329	Physical activity	Physical activity	Fraction of time
415	temp_L1_time_abs_dev	-0.101852	-0.0384437	0.0157388	0.373342	0.275514	538	557	-0.184515	-0.0191887	-0.123084	0.0461962	Pulmonary heart disease	circulatory system	0.952185	0.822741	-0.0634082	Diurnal rhythms	Phase	Hours
367	sedentary_overall_L5	-0.0639415	-0.00450243	0.127384	0.919381	0.275546	447	614	-0.146148	0.018265	-0.0916915	0.0826866	Disorders of refraction and accommodation; blindness and low vision	sense organs	0.890189	0.822741	-0.0594391	Physical activity	Physical activity	Fraction of time
208	temp_RA	0.0256747	0.0594059	0.181342	0.00538297	0.275633	2709	2391	-0.0119735	0.0633229	0.0175718	0.10124	Benign neoplasm of colon	neoplasms	0.118377	0.822741	-0.0337312	Diurnal rhythms	Amplitude
854	acceleration_between_day_SD	-0.0455843	-0.176118	0.37236	0.0541394	0.275732	290	133	-0.14574	0.0545709	-0.355368	0.00313193	Complications of cardiac/vascular device, implant, and graft	injuries & poisonings	0.0323271	0.822741	0.130534	Physical activity	Physical activity variability	g
260	tasks_light_within_day_SD	-0.156644	0.014263	0.188167	0.869643	0.275768	91	113	-0.389938	0.0766495	-0.15608	0.184606	Protein-calorie malnutrition	endocrine/metabolic	0.0908725	0.822741	-0.170907	Physical activity	Physical activity variability	Fraction of time
251	self_report_snoring	-0.147985	0.0201954	0.139543	0.875976	0.275852	94	78	-0.344296	0.048325	-0.233424	0.273814	Other disorders of pancreatic internal secretion	endocrine/metabolic	0.923033	0.822741	-0.168181	Sleep	Self-report
594	walking_hourly_SD_M10	-0.0565819	-0.124228	0.0648774	0.00836291	0.275899	994	491	-0.116654	0.00348989	-0.216558	-0.0318979	Urinary calculus	genitourinary	0.0417154	0.822741	0.067646	Physical activity	Physical activity variability	Fraction of time
550	acceleration_overall_L5	0.0468472	0.0320012	0.000330845	0.0901964	0.275899	5928	4092	0.0212709	0.0724235	-0.0050165	0.0690188	Abdominal hernia	digestive	0.911557	0.822741	0.014846	Physical activity	Physical activity	g
8	acceleration_overall	-0.0702737	0.00584581	0.167854	0.909346	0.275909	311	364	-0.170144	0.0295969	-0.0947807	0.106472	Intestinal infection	infectious diseases	0.617992	0.822741	-0.0761195	Physical activity	Physical activity	g
1009	temp_phase_abs_dev	-0.0364926	0.0205691	0.216939	0.698355	0.27591	806	565	-0.0944212	0.0214359	-0.0834587	0.124597	Injury, NOS		0.751705	0.822741	-0.0570617	Diurnal rhythms	Phase	Hours
384	self_report_chronotype	0.227392	-0.0459252	0.242152	0.773643	0.275913	95	117	-0.153665	0.608449	-0.358901	0.267051	Other disorders of tympanic membrane	sense organs	0.640982	0.822741	0.273317	Diurnal rhythms	Self-report
698	sleep_hourly_SD_L5	-0.146071	0.0234434	0.225478	0.82007	0.275917	62	98	-0.382273	0.0901298	-0.17857	0.225457	Pruritus and related conditions	dermatologic	0.0534964	0.822741	-0.169515	Sleep	Sleep	Fraction of time
473	mesor	-0.0863262	0.00801049	0.157378	0.900659	0.275955	238	239	-0.205989	0.0333371	-0.117765	0.133786	Diseases of the larynx and vocal cords	respiratory	0.0205743	0.822741	-0.0943367	Physical activity	Physical activity	g
253	sleep_IV	0.0872794	0.263166	0.354713	0.0198756	0.275971	96	81	-0.0975603	0.272119	0.041671	0.484662	Disorders of the pituitary gland and its hypothalamic control	endocrine/metabolic	0.000137692	0.822741	-0.175887	Diurnal rhythms	Variability
571	acceleration_peak_time_mean_abs_dev	-0.0434214	0.0382958	0.398588	0.486422	0.275984	355	365	-0.14424	0.0573969	-0.0695464	0.146138	Chronic liver disease and cirrhosis	digestive	0.59416	0.822741	-0.0817172	Diurnal rhythms	Phase	Hours
369	main_sleep_duration_mean_abs_dev	0.109568	-0.0709673	0.356291	0.548137	0.275992	63	80	-0.123237	0.342374	-0.302579	0.160644	Infection of the eye	sense organs	0.0734983	0.822741	0.180536	Sleep	Sleep	Hours
278	sedentary_overall	0.100344	0.0621934	0.000357463	0.019194	0.275996	1367	1743	0.0452507	0.155438	0.0101398	0.114247	Overweight, obesity and other hyperalimentation	endocrine/metabolic	0.79755	0.822741	0.0381508	Physical activity	Physical activity	Fraction of time
350	phase_abs_dev	0.132963	0.069544	0.00492986	0.213897	0.275996	395	381	0.0402754	0.22565	-0.0401211	0.179209	Abnormal movement	neurological	0.0899728	0.822741	0.0634188	Diurnal rhythms	Phase	Hours
425	temp_amplitude	-0.0502907	-0.179536	0.451352	0.0542353	0.276003	204	114	-0.181164	0.080583	-0.362337	0.00326549	Cardiomyopathy	circulatory system	0.0699611	0.822741	0.129245	Diurnal rhythms	Amplitude	Celsius
579	self_report_snoring	-0.0855907	-0.0136198	0.0931064	0.785114	0.276027	346	489	-0.185491	0.0143092	-0.111524	0.0842846	Other symptoms involving abdomen and pelvis	digestive	0.176337	0.822741	-0.0719709	Sleep	Self-report
81	sedentary_within_day_SD_L5	0.177947	0.0504217	0.0328025	0.640057	0.276032	115	95	0.0145504	0.341344	-0.160917	0.261761	Infection/inflammation of internal prosthetic device; implant; and graft	infectious diseases	0.78381	0.822741	0.127525	Physical activity	Physical activity variability	Fraction of time
79	sedentary_hourly_SD_L5	-0.00137308	0.0697028	0.976922	0.0919453	0.276066	404	611	-0.0944035	0.0916573	-0.0113639	0.15077	Viral infection	infectious diseases	0.440061	0.822741	-0.0710759	Physical activity	Physical activity variability	Fraction of time
465	self_report_sleep_duration_abs_dev	0.0581208	0.159472	0.445897	0.00528612	0.276078	174	299	-0.0913217	0.207563	0.0474074	0.271536	Acute upper respiratory infections of multiple or unspecified sites	respiratory	0.750949	0.822741	-0.101351	Sleep	Self-report	Hours
830	self_report_chronotype	-0.0693689	-0.260398	0.557194	0.0405519	0.276082	240	179	-0.300992	0.162254	-0.509592	-0.0112047	Dislocation	injuries & poisonings	0.318155	0.822741	0.191029	Diurnal rhythms	Self-report
452	acceleration_RA	-0.0637672	-0.00611984	0.120805	0.88007	0.276097	473	671	-0.144328	0.0167936	-0.0856186	0.0733789	Other venous embolism and thrombosis	circulatory system	0.00854583	0.822741	-0.0576474	Diurnal rhythms	Amplitude
751	sedentary_overall_L5	0.00994978	0.14786	0.898611	0.0604825	0.276103	128	193	-0.143103	0.163003	-0.00651431	0.302235	Genitourinary congenital anomalies	congenital anomalies	0.000451162	0.822741	-0.137911	Physical activity	Physical activity	Fraction of time
979	tasks_light_within_day_SD	-0.0336728	0.0602411	0.689523	0.151062	0.276104	182	486	-0.198874	0.131529	-0.0219932	0.142475	Adverse drug events and drug allergies	injuries & poisonings	0.466741	0.822741	-0.0939139	Physical activity	Physical activity variability	Fraction of time
1011	sedentary_overall_L5	0.228316	0.189751	8.4271e-06	0.000719109	0.276112	302	379	0.127853	0.328778	0.0797941	0.299707	Complications of surgical and medical procedures		0.0222054	0.822741	0.0385647	Physical activity	Physical activity	Fraction of time
331	sedentary_overall	0.187181	0.0463271	0.0470384	0.630246	0.276126	103	109	0.00244973	0.371913	-0.142298	0.234953	Other cerebral degenerations	neurological	0.820776	0.822741	0.140854	Physical activity	Physical activity	Fraction of time
320	main_sleep_offset_mean	-0.151295	-0.038656	0.0590822	0.630897	0.276157	137	172	-0.308392	0.00580185	-0.196348	0.119036	Meningitis	neurological	0.0765844	0.822741	-0.112639	Diurnal rhythms	Phase	Hours past midnight
365	MET_peak_time_mean	0.00656531	-0.0471309	0.846654	0.178338	0.276158	832	826	-0.0599736	0.0731042	-0.115766	0.0215045	Glaucoma	sense organs	0.881059	0.822741	0.0536962	Diurnal rhythms	Phase	Hours past midnight
550	MET_peak_time_mean_abs_dev	-0.0291779	-0.00531604	0.04463	0.756126	0.276195	5928	4092	-0.057656	-0.0006998	-0.0388651	0.028233	Abdominal hernia	digestive	0.625385	0.822757	-0.0238618	Diurnal rhythms	Phase	Hours
916	acceleration_IV	-0.00669267	0.120298	0.927698	0.157208	0.276206	159	141	-0.151252	0.137867	-0.0463883	0.286985	Contusion	injuries & poisonings	0.529183	0.822757	-0.126991	Diurnal rhythms	Variability
706	sedentary_overall_M10	-0.0318981	0.0215146	0.370604	0.526012	0.276246	742	885	-0.101726	0.0379297	-0.044986	0.0880153	Diseases of sebaceous glands	dermatologic	0.753025	0.82281	-0.0534127	Physical activity	Physical activity	Fraction of time
474	sleep_peak_time_mean	0.0920187	0.0266165	0.0497591	0.553691	0.276276	414	546	9.68539e-05	0.18394	-0.0614697	0.114703	Acute and chronic tonsillitis	respiratory	0.950591	0.822837	0.0654022	Diurnal rhythms	Phase	Hours past midnight
698	MVPA_overall_M10	-0.0325454	0.143799	0.791867	0.156965	0.276304	62	98	-0.274274	0.209183	-0.0553338	0.342933	Pruritus and related conditions	dermatologic	1.61192e-10	0.822857	-0.176345	Physical activity	Physical activity	Fraction of time
10	self_report_chronotype	-0.000415632	0.200319	0.997691	0.0771706	0.276335	144	203	-0.281982	0.281151	-0.0218343	0.422473	Tuberculosis	infectious diseases	0.36226	0.822864	-0.200735	Diurnal rhythms	Self-report
189	inactivity_peak_value_mean	0.0162593	-0.0670507	0.673576	0.305816	0.276457	602	248	-0.0593929	0.0919115	-0.195384	0.0612825	Cancer of urinary organs (incl. kidney and bladder)	neoplasms	0.812611	0.822864	0.08331	Sleep	Sleep
351	MVPA_within_day_SD	0.132176	0.0884955	0.000279824	0.000845207	0.276487	718	1526	0.060877	0.203476	0.0365283	0.140463	Other peripheral nerve disorders	neurological	2.82875e-25	0.822864	0.0436808	Physical activity	Physical activity variability	Fraction of time
428	acceleration_peak_value_mean	-0.208969	-0.174599	5.46379e-11	0.0011439	0.276494	784	368	-0.271416	-0.146522	-0.279809	-0.0693881	Congestive heart failure; nonhypertensive	circulatory system	0.0442058	0.822864	-0.0343703	Physical activity	Physical activity	g
411	self_report_nap_during_day	0.106532	0.113856	2.72663e-08	0.00316794	0.276495	3856	1895	0.0689718	0.144093	0.0382374	0.189475	Ischemic Heart Disease	circulatory system	0.730703	0.822864	-0.00732387	Sleep	Self-report
857	amplitude	-0.125854	-0.00192649	0.113743	0.982733	0.27651	139	132	-0.281818	0.0301095	-0.176391	0.172538	Mechanical complication of unspecified genitourinary device, implant, and graft	injuries & poisonings	0.00220191	0.822864	-0.123928	Diurnal rhythms	Amplitude	g
331	sedentary_peak_value_mean	0.0727432	-0.0766835	0.46999	0.413418	0.27654	103	109	-0.124595	0.270082	-0.260447	0.10708	Other cerebral degenerations	neurological	0.311298	0.822864	0.149427	Physical activity	Physical activity	Hours
356	sleep_peak_quality_SD	0.229645	0.0216873	0.0896822	0.873982	0.276562	54	53	-0.0355744	0.494865	-0.246322	0.289696	Hereditary and idiopathic peripheral neuropathy	neurological	0.258184	0.822864	0.207958	Sleep	Sleep variability	Hours
573	MET_within_day_SD_L5	0.0419885	0.107548	0.234317	0.00573726	0.276572	705	736	-0.0272083	0.111185	0.031243	0.183853	Other disorders of liver	digestive	0.290219	0.822864	-0.0655595	Physical activity	Physical activity variability
858	self_report_sleep_duration_abs_dev	0.0407294	0.122972	0.491979	0.0129761	0.27659	288	403	-0.0754425	0.156901	0.0259601	0.219984	Complication of internal orthopedic device	injuries & poisonings	0.690448	0.822864	-0.0822424	Sleep	Self-report	Hours
930	acceleration_RA	-0.0724362	-0.214698	0.393538	0.0011589	0.276638	111	244	-0.238834	0.0939618	-0.34422	-0.0851768	Allergic reaction to food	injuries & poisonings	0.0628413	0.822864	0.142262	Diurnal rhythms	Amplitude
332	sleep_peak_quality_SD	0.392956	0.257768	1.98561e-07	0.0122834	0.276652	171	93	0.244877	0.541035	0.055998	0.459539	Parkinson's disease	neurological	0.331068	0.822864	0.135188	Sleep	Sleep variability	Hours
276	temp_cosinor_rsquared	-0.0681114	-0.0189849	0.0335232	0.57242	0.276675	941	896	-0.13091	-0.00531243	-0.0849031	0.0469333	Disorders of fluid, electrolyte, and acid-base balance	endocrine/metabolic	0.654447	0.822864	-0.0491265	Diurnal rhythms	Amplitude
442	walking_overall_M10	-0.102171	0.0123254	0.0506845	0.898263	0.276688	344	112	-0.204646	0.00030446	-0.176619	0.20127	Other aneurysm	circulatory system	0.79755	0.822864	-0.114496	Physical activity	Physical activity	Fraction of time
348	inactivity_peak_time_mean	0.00312145	-0.13749	0.970071	0.135508	0.276709	132	129	-0.159939	0.166182	-0.318017	0.0430367	Other conditions of brain	neurological	0.0389853	0.822864	0.140612	Diurnal rhythms	Phase	Hours past midnight
441	sedentary_hourly_SD_L5	0.10883	0.305407	0.344639	0.0134728	0.276748	67	67	-0.11688	0.33454	0.0631663	0.547648	Vascular insufficiency of intestine	circulatory system	0.00178917	0.822864	-0.196577	Physical activity	Physical activity variability	Fraction of time
526	MET_peak_value_mean	0.145504	-0.00201407	0.17575	0.980858	0.27675	82	140	-0.0651265	0.356135	-0.166541	0.162513	Diseases of the jaws	digestive	6.85409e-12	0.822864	0.147518	Physical activity	Physical activity	MET
200	temp_L1_time_abs_dev	-0.037055	0.112284	0.679852	0.27424	0.276763	117	94	-0.213051	0.138941	-0.0890005	0.313568	Myeloproliferative disease	neoplasms	0.480407	0.822864	-0.149339	Diurnal rhythms	Phase	Hours
525	walking_hourly_SD	-0.0330959	-0.132278	0.593445	0.0289652	0.276767	244	289	-0.154605	0.0884132	-0.250988	-0.0135674	Other diseases of the teeth and supporting structures	digestive	0.374681	0.822864	0.0991819	Physical activity	Physical activity variability	Fraction of time
590	acceleration_hourly_SD_M10	-0.121869	-0.00301128	0.189195	0.967578	0.276804	86	211	-0.303793	0.0600556	-0.148218	0.142196	Pyelonephritis	genitourinary	0.388937	0.822864	-0.118858	Physical activity	Physical activity variability	Fraction of time
215	acceleration_hourly_SD_M10	-0.145563	-0.0282024	0.108177	0.742041	0.276807	88	156	-0.323161	0.0320344	-0.196138	0.139733	Other benign neoplasm of connective and other soft tissue	neoplasms	0.480402	0.822864	-0.117361	Physical activity	Physical activity variability	Fraction of time
502	sedentary_peak_time_mean	-0.172465	-0.328442	0.0383174	0.00261546	0.27683	137	83	-0.335648	-0.00928182	-0.542328	-0.114556	Postinflammatory pulmonary fibrosis	respiratory	0.927057	0.822864	0.155977	Diurnal rhythms	Phase	Hours past midnight
402	phase	-0.164978	-0.0611625	0.0245448	0.468005	0.276865	158	161	-0.308786	-0.0211708	-0.226345	0.10402	Elevated blood pressure reading without diagnosis of hypertension	circulatory system	0.668588	0.822864	-0.103816	Diurnal rhythms	Phase	Hours past midnight
292	moderate_between_day_SD_M10	-0.0725994	-0.00140939	0.0957791	0.977151	0.276886	532	425	-0.158026	0.0128273	-0.0978576	0.0950388	Neurological disorders	mental disorders	0.684392	0.822864	-0.07119	Physical activity	Physical activity variability	Fraction of time
379	num_wakings_mean	0.0652221	0.0122636	0.0774123	0.749853	0.276935	619	744	-0.0071677	0.137612	-0.0631257	0.0876529	Other disorders of eye	sense organs	0.00116913	0.822864	0.0529584	Sleep	Sleep
385	MVPA_within_day_SD_M10	-0.224298	-0.0532473	0.0578305	0.656541	0.276938	64	73	-0.456043	0.00744735	-0.287935	0.181441	Other disorders of middle ear and mastoid	sense organs	0.172894	0.822864	-0.171051	Physical activity	Physical activity variability	Fraction of time
208	MVPA_within_day_SD	-0.0189196	-0.0521668	0.330624	0.0150098	0.276947	2709	2391	-0.0570363	0.0191971	-0.0942055	-0.010128	Benign neoplasm of colon	neoplasms	0.680719	0.822864	0.0332472	Physical activity	Physical activity variability	Fraction of time
250	phase	0.0656515	0.115601	0.00117119	2.90317e-05	0.276965	2496	1659	0.0260091	0.105294	0.0614118	0.169791	Diabetes mellitus	endocrine/metabolic	0.939717	0.822864	-0.0499499	Diurnal rhythms	Phase	Hours past midnight
1019	phase	-0.0382524	0.00253558	0.186779	0.925356	0.276984	1050	1620	-0.0950435	0.0185388	-0.0505091	0.0555802	Other ill-defined and unknown causes of morbidity and mortality		0.697228	0.822864	-0.0407879	Diurnal rhythms	Phase	Hours past midnight
535	sedentary_hourly_SD_M10	-0.0178713	-0.0515835	0.358706	0.00849515	0.277007	2611	3176	-0.0560344	0.0202919	-0.0899995	-0.0131674	Gastritis and duodenitis	digestive	0.335605	0.822864	0.0337122	Physical activity	Physical activity variability	Fraction of time
571	sedentary_overall_M10	0.0988585	0.185454	0.0546729	0.000508716	0.277016	355	365	-0.00198075	0.199698	0.0808916	0.290016	Chronic liver disease and cirrhosis	digestive	6.21396e-08	0.822864	-0.0865954	Physical activity	Physical activity	Fraction of time
907	main_sleep_ratio_mean	-0.105743	0.0107141	0.134748	0.912382	0.277022	152	123	-0.244314	0.0328291	-0.180131	0.201559	Injuries to the nervous system	injuries & poisonings	0.0219675	0.822864	-0.116457	Sleep	Sleep
714	acceleration_between_day_SD	-0.0579434	-0.149666	0.240955	0.000247977	0.277039	312	690	-0.154795	0.0389078	-0.229715	-0.0696161	Rheumatoid arthritis and other inflammatory polyarthropathies	musculoskeletal	0.430326	0.822864	0.0917223	Physical activity	Physical activity variability	g
1004	sleep_peak_time_mean_abs_dev	0.316798	0.131101	0.0148224	0.351288	0.277056	52	54	0.061982	0.571615	-0.144575	0.406776	Other signs and symptoms involving emotional state		0.515021	0.822864	0.185698	Diurnal rhythms	Phase	Hours
199	phase	0.00952011	-0.143372	0.912069	0.155265	0.277066	114	111	-0.159451	0.178491	-0.341099	0.0543553	Neoplasm of uncertain behavior	neoplasms	0.180241	0.822864	0.152892	Diurnal rhythms	Phase	Hours past midnight
369	temp_L1_time_abs_dev	0.103111	-0.0776844	0.402473	0.487801	0.27709	63	80	-0.138281	0.344503	-0.29714	0.141771	Infection of the eye	sense organs	0.752965	0.822864	0.180796	Diurnal rhythms	Phase	Hours
472	total_sleep_mean_abs_dev	0.10194	-0.0367446	0.232835	0.719798	0.277121	118	109	-0.0655252	0.269406	-0.237507	0.164018	Chronic pharyngitis and nasopharyngitis	respiratory	0.971807	0.822864	0.138685	Sleep	Sleep	Hours
389	walking_peak_value_mean	-0.0591776	-0.118453	0.0749872	0.00173388	0.277133	885	747	-0.124318	0.00596336	-0.192568	-0.0443375	Hearing loss	sense organs	0.105099	0.822864	0.059275	Physical activity	Physical activity	Hours
531	inactivity_peak_time_mean_abs_dev	0.0785391	0.0315016	0.00995459	0.402453	0.27715	1008	789	0.0188153	0.138263	-0.0422431	0.105246	Peptic ulcer (excl. esophageal)	digestive	0.355393	0.822864	0.0470375	Diurnal rhythms	Phase	Hours
367	MVPA_overall	-0.128777	-0.0616288	0.0060982	0.127389	0.277166	447	614	-0.220809	-0.0367445	-0.140863	0.0176054	Disorders of refraction and accommodation; blindness and low vision	sense organs	0.0350333	0.822864	-0.0671482	Physical activity	Physical activity	Fraction of time
747	MVPA_overall	-0.0905674	-0.00360998	0.0683899	0.95421	0.27724	402	249	-0.18797	0.00683513	-0.126834	0.119614	Cardiac and circulatory congenital anomalies	congenital anomalies	0.817309	0.823	-0.0869574	Physical activity	Physical activity	Fraction of time
395	sleep_hourly_SD_L5	0.0880932	0.0348701	0.00997764	0.393121	0.277281	801	635	0.0210834	0.155103	-0.0451617	0.114902	Heart valve disorders	circulatory system	1.07814e-09	0.823	0.0532231	Sleep	Sleep	Fraction of time
402	MET_within_day_SD_L5	0.0833027	-0.033704	0.26118	0.68235	0.277287	158	161	-0.062008	0.228613	-0.195117	0.127709	Elevated blood pressure reading without diagnosis of hypertension	circulatory system	0.775416	0.823	0.117007	Physical activity	Physical activity variability
597	walking_within_day_SD	-0.0345356	-0.116875	0.448731	0.0419104	0.277297	464	311	-0.12389	0.0548194	-0.229474	-0.00427694	Other disorders of urethra and urinary tract	genitourinary	0.047976	0.823	0.0823397	Physical activity	Physical activity variability	Fraction of time
353	sleep_peak_quality_mean	-0.130418	-0.0184459	0.0880617	0.829555	0.27734	139	155	-0.280276	0.0194405	-0.18639	0.149499	Nerve root and plexus disorders	neurological	6.69408e-16	0.823047	-0.111972	Sleep	Sleep	Hours
854	temp_IV	0.0690608	0.185299	0.217499	0.0312812	0.277356	290	133	-0.0407003	0.178822	0.0166516	0.353946	Complications of cardiac/vascular device, implant, and graft	injuries & poisonings	0.498011	0.823047	-0.116238	Diurnal rhythms	Variability
280	acceleration_peak_value_SD	-0.0274206	-0.0863318	0.3572	0.00259084	0.277437	860	1497	-0.0857928	0.0309516	-0.142499	-0.030165	Iron deficiency anemias	hematopoietic	0.191711	0.823224	0.0589112	Physical activity	Physical activity variability	Fraction of time
306	MET_within_day_SD	-0.0860526	-0.0563794	1.90564e-06	0.00318227	0.277472	4175	3235	-0.121459	-0.050646	-0.0938424	-0.0189163	Other mental disorder	mental disorders	0.990254	0.823262	-0.0296733	Physical activity	Physical activity variability
368	inactivity_peak_time_mean_abs_dev	-0.0433758	0.0297091	0.370977	0.529967	0.277512	383	495	-0.138404	0.0516519	-0.0630047	0.122423	Visual disturbances	sense organs	0.812362	0.823279	-0.0730849	Diurnal rhythms	Phase	Hours
540	cosinor_rsquared	0.0665138	0.00650919	0.10638	0.872139	0.27752	527	640	-0.0142236	0.147251	-0.0727614	0.0857798	Appendiceal conditions	digestive	0.859429	0.823279	0.0600046	Diurnal rhythms	Amplitude
508	main_sleep_offset_mean_abs_dev	0.00945007	0.101805	0.850374	0.0986302	0.277554	350	297	-0.0887364	0.107637	-0.0190133	0.222624	Pulmonary collapse; interstitial and compensatory emphysema	respiratory	0.359284	0.823306	-0.0923552	Diurnal rhythms	Phase	Hours
367	acceleration_within_day_SD_M10	-0.0654251	-0.00692043	0.115708	0.86969	0.277572	447	614	-0.146943	0.0160929	-0.0896012	0.0757603	Disorders of refraction and accommodation; blindness and low vision	sense organs	0.165416	0.823306	-0.0585046	Physical activity	Physical activity variability	Fraction of time
577	temp_amplitude	-0.19504	-0.10191	0.00346985	0.105925	0.277634	202	249	-0.32583	-0.0642493	-0.225452	0.0216323	Diseases of pancreas	digestive	0.938394	0.823334	-0.0931298	Diurnal rhythms	Amplitude	Celsius
364	self_report_IPAQ_activity_group	-0.162862	0.0109229	0.173888	0.917799	0.277642	151	190	-0.397605	0.0718815	-0.196516	0.218362	Corneal opacity and other disorders of cornea	sense organs	0.894873	0.823334	-0.173784	Physical activity	Self-report physical activity
961	MET_within_day_SD_L5	0.245668	0.120368	0.0302379	0.0657735	0.277646	66	257	0.0234679	0.467869	-0.00785047	0.248587	Poisoning by other anti-infectives	injuries & poisonings	0.715103	0.823334	0.1253	Physical activity	Physical activity variability
716	temp_L1_time_abs_dev	-0.00170061	0.0275344	0.930913	0.121603	0.277721	2810	3723	-0.0401474	0.0367461	-0.00732601	0.0623948	Other arthropathies	musculoskeletal	0.432295	0.823417	-0.029235	Diurnal rhythms	Phase	Hours
229	total_sleep_mean_abs_dev	0.0661821	-0.0467824	0.423221	0.446269	0.277743	128	307	-0.0957917	0.228156	-0.16717	0.0736049	Benign neoplasm of unspecified sites	neoplasms	0.893945	0.823417	0.112964	Sleep	Sleep	Hours
332	acceleration_M10_time_abs_dev	-0.0335682	0.105878	0.637846	0.316398	0.277767	171	93	-0.173342	0.106206	-0.10125	0.313005	Parkinson's disease	neurological	0.701972	0.823417	-0.139446	Diurnal rhythms	Phase	Hours
274	main_sleep_ratio_mean	-0.0625243	-0.182659	0.0195959	0.0428978	0.27778	1098	143	-0.115029	-0.0100201	-0.359477	-0.00584063	Gout and other crystal arthropathies	endocrine/metabolic	1.9338e-08	0.823417	0.120135	Sleep	Sleep
915	acceleration_during_main_sleep_mean	0.0717622	0.0100287	0.0826011	0.842388	0.277822	485	481	-0.00926825	0.152793	-0.0888254	0.108883	Superficial injury without mention of infection	injuries & poisonings	0.526054	0.823417	0.0617335	Sleep	Sleep	g
351	sedentary_overall_M10	-0.222778	-0.182335	9.63274e-10	4.23335e-12	0.277854	718	1526	-0.294169	-0.151387	-0.233902	-0.130769	Other peripheral nerve disorders	neurological	1.49223e-11	0.823417	-0.0404428	Physical activity	Physical activity	Fraction of time
1005	MVPA_hourly_SD_M10	-0.412609	-0.307603	0.000124293	0.00127074	0.27787	74	122	-0.623337	-0.201882	-0.494686	-0.12052	Other symptoms		0.0473467	0.823417	-0.105006	Physical activity	Physical activity variability	Fraction of time
351	temp_L1_time_abs_dev	0.025973	0.0770809	0.479926	0.00341939	0.277888	718	1526	-0.0460899	0.0980358	0.0254722	0.128689	Other peripheral nerve disorders	neurological	0.428235	0.823417	-0.0511079	Diurnal rhythms	Phase	Hours
475	walking_hourly_SD_M10	-0.00518763	-0.0801792	0.913944	0.073511	0.277901	394	532	-0.0992762	0.0889009	-0.167989	0.00763079	Chronic sinusitis	respiratory	0.0306175	0.823417	0.0749915	Physical activity	Physical activity variability	Fraction of time
335	acceleration_peak_value_SD	-0.320786	-0.228647	0.00543991	0.00230589	0.277936	57	217	-0.546964	-0.0946083	-0.375686	-0.0816088	Multiple sclerosis	neurological	0.0303403	0.823417	-0.0921389	Physical activity	Physical activity variability	Fraction of time
568	acceleration_overall_M10	-0.00676377	-0.0824953	0.888279	0.0565146	0.27796	353	544	-0.101131	0.0876038	-0.16728	0.00228919	Other disorders of peritoneum	digestive	0.50257	0.823417	0.0757315	Physical activity	Physical activity	g
10	sleep_IV	-0.0350751	0.0816208	0.649739	0.251044	0.277975	144	203	-0.186458	0.116308	-0.0577526	0.220994	Tuberculosis	infectious diseases	0.74841	0.823417	-0.116696	Diurnal rhythms	Variability
745	sleep_hourly_SD	0.0440477	-0.0822747	0.572319	0.31464	0.27798	129	171	-0.108852	0.196947	-0.242644	0.078095	Pain in joint	musculoskeletal	0.339929	0.823417	0.126322	Sleep	Sleep variability	Fraction of time
1019	MVPA_overall	-0.0394889	0.00388955	0.204929	0.876899	0.278001	1050	1620	-0.100546	0.0215677	-0.0453254	0.0531045	Other ill-defined and unknown causes of morbidity and mortality		0.968276	0.823417	-0.0433785	Physical activity	Physical activity	Fraction of time
197	walking_peak_value_mean	-0.155576	-0.11779	1.93257e-06	2.88154e-06	0.278019	912	1746	-0.219626	-0.0915257	-0.167126	-0.0684537	Chemotherapy	neoplasms	0.351673	0.823417	-0.0377862	Physical activity	Physical activity	Hours
377	inactivity_peak_time_mean_abs_dev	0.193247	0.00612966	0.130745	0.961779	0.278053	54	67	-0.0573925	0.443886	-0.244578	0.256837	Disorders of optic nerve and visual pathways	sense organs	0.00296054	0.823417	0.187117	Diurnal rhythms	Phase	Hours
559	sedentary_overall_L5	0.0361418	0.178806	0.603686	0.0444906	0.278058	161	150	-0.100319	0.172602	0.0044026	0.35321	Ileostomy status	digestive	6.08089e-06	0.823417	-0.142665	Physical activity	Physical activity	Fraction of time
574	temp_cosinor_rsquared	-0.0178207	-0.0579918	0.543195	0.00455751	0.278061	1110	2572	-0.0752699	0.0396285	-0.0980587	-0.0179248	Cholelithiasis and cholecystitis	digestive	0.78771	0.823417	0.040171	Diurnal rhythms	Amplitude
555	sleep_hourly_SD	-0.0788145	-0.0244857	0.0477831	0.580594	0.278096	504	596	-0.156859	-0.000769685	-0.111346	0.0623744	Inflammatory bowel disease and other gastroenteritis and colitis	digestive	8.02591e-07	0.823426	-0.0543288	Sleep	Sleep variability	Fraction of time
472	sedentary_within_day_SD	0.104142	-0.0394406	0.255663	0.680589	0.278109	118	109	-0.075427	0.283711	-0.227225	0.148344	Chronic pharyngitis and nasopharyngitis	respiratory	0.455789	0.823426	0.143582	Physical activity	Physical activity variability	Fraction of time
573	self_report_snoring	0.0284994	-0.0302319	0.430562	0.456041	0.278137	705	736	-0.0423664	0.0993653	-0.109727	0.0492633	Other disorders of liver	digestive	0.0678208	0.823426	0.0587313	Sleep	Self-report
526	acceleration_peak_time_mean	-0.216265	-0.077107	0.0393231	0.368268	0.27815	82	140	-0.421948	-0.0105812	-0.24508	0.0908657	Diseases of the jaws	digestive	0.890448	0.823426	-0.139158	Diurnal rhythms	Phase	Hours past midnight
556	MVPA_hourly_SD	-0.0244367	0.108497	0.766127	0.215059	0.278251	134	133	-0.18546	0.136587	-0.0630277	0.280022	Ulceration of the lower GI tract	digestive	3.09105e-05	0.82366	-0.132934	Physical activity	Physical activity variability	Fraction of time
747	moderate_between_day_SD	-0.105784	-0.0120127	0.0459675	0.843237	0.278313	402	249	-0.209674	-0.00189384	-0.131073	0.107048	Cardiac and circulatory congenital anomalies	congenital anomalies	0.703936	0.823702	-0.0937714	Physical activity	Physical activity variability	Fraction of time
947	main_sleep_duration_mean_abs_dev	-0.0794705	0.092439	0.503472	0.360642	0.278325	63	108	-0.312285	0.153344	-0.105757	0.290634	Urticaria	dermatologic	0.836911	0.823702	-0.171909	Sleep	Sleep	Hours
698	moderate_overall_M10	-0.0355242	0.132981	0.801812	0.154408	0.278338	62	98	-0.31292	0.241871	-0.0500355	0.315998	Pruritus and related conditions	dermatologic	0.0229357	0.823702	-0.168505	Physical activity	Physical activity	Fraction of time
803	self_report_nap_during_day	0.0839724	-0.0882125	0.398325	0.496699	0.27837	110	143	-0.110892	0.278837	-0.342587	0.166162	Fracture of upper limb	injuries & poisonings	0.041394	0.823702	0.172185	Sleep	Self-report
727	walking_overall	0.0731732	0.0153673	0.0893643	0.65329	0.278372	518	908	-0.0112515	0.157598	-0.0516855	0.0824201	Other disorders of synovium, tendon, and bursa	musculoskeletal	0.00123611	0.823702	0.0578058	Physical activity	Physical activity	Hours
529	tasks_light_within_day_SD	-0.0933503	0.0593099	0.430201	0.454978	0.278427	92	136	-0.32529	0.13859	-0.0962786	0.214898	Diseases and other conditions of the tongue	digestive	0.217168	0.823801	-0.15266	Physical activity	Physical activity variability	Fraction of time
458	acceleration_peak_value_SD	-0.094898	-0.0607878	0.00210649	0.1162	0.278471	793	805	-0.155387	-0.0344085	-0.13663	0.0150545	Hypotension	circulatory system	0.0944529	0.823831	-0.0341102	Physical activity	Physical activity variability	Fraction of time
442	sleep_hourly_SD	-0.170527	-0.0808024	0.000379828	0.422008	0.278481	344	112	-0.264574	-0.0764804	-0.278041	0.116437	Other aneurysm	circulatory system	0.23186	0.823831	-0.089725	Sleep	Sleep variability	Fraction of time
590	self_report_snoring	-0.0842913	0.0544336	0.411107	0.469141	0.278537	86	211	-0.28529	0.116707	-0.0929524	0.20182	Pyelonephritis	genitourinary	0.264274	0.823931	-0.138725	Sleep	Self-report
528	acceleration_overall	-0.102988	-0.0408588	0.0213028	0.355491	0.278579	402	486	-0.190651	-0.0153244	-0.127529	0.0458115	Diseases of the oral soft tissues, excluding lesions specific for gingiva and tongue	digestive	1.86978e-10	0.823931	-0.0621288	Physical activity	Physical activity	g
195	temp_within_day_SD	-0.0314909	-0.0676791	0.140569	0.00373274	0.278618	2189	1908	-0.0733735	0.0103917	-0.113421	-0.0219375	Cancer, suspected or other	neoplasms	0.96623	0.823931	0.0361882	Diurnal rhythms	Variability	Celsius
1011	MET_within_day_SD_L5	0.0973185	0.196707	0.0705783	0.000245223	0.278633	302	379	-0.00816936	0.202806	0.0915792	0.301835	Complications of surgical and medical procedures		0.139918	0.823931	-0.0993885	Physical activity	Physical activity variability
737	sedentary_within_day_SD_L5	0.276228	0.134333	0.0313583	0.135702	0.278654	52	139	0.0247083	0.527748	-0.0421358	0.310802	Curvature of spine	musculoskeletal	7.00879e-08	0.823931	0.141895	Physical activity	Physical activity variability	Fraction of time
960	MET_hourly_SD_M10	-0.00387082	-0.0413665	0.883193	0.03187	0.278655	1380	3137	-0.0555089	0.0477672	-0.0791463	-0.00358682	Poisoning by antibiotics	injuries & poisonings	0.32937	0.823931	0.0374957	Physical activity	Physical activity variability
476	MET_overall_M10	-0.0197523	0.0126463	0.378875	0.52138	0.278665	2108	2613	-0.0637472	0.0242426	-0.0260091	0.0513017	Allergic rhinitis	respiratory	0.100494	0.823931	-0.0323986	Physical activity	Physical activity	MET
704	MVPA_within_day_SD_M10	-0.0323195	-0.107633	0.469539	0.0186484	0.278695	455	511	-0.119907	0.055268	-0.197306	-0.0179596	Diseases of hair and hair follicles	dermatologic	1.24346e-10	0.823931	0.0753132	Physical activity	Physical activity variability	Fraction of time
474	total_sleep_mean	-0.0621832	0.00415155	0.174137	0.928076	0.278708	414	546	-0.151863	0.0274967	-0.0859934	0.0942965	Acute and chronic tonsillitis	respiratory	0.593053	0.823931	-0.0663348	Sleep	Sleep	Hours
741	acceleration_L5_time_abs_dev	0.0155237	-0.0893336	0.826457	0.14286	0.278779	187	293	-0.123253	0.1543	-0.208832	0.0301648	Symptoms and disorders of the joints	musculoskeletal	0.819236	0.823962	0.104857	Diurnal rhythms	Phase	Hours
379	acceleration_peak_value_mean	-0.0696385	-0.0211449	0.0479816	0.576633	0.278866	619	744	-0.138658	-0.00061866	-0.0953756	0.0530858	Other disorders of eye	sense organs	0.0103509	0.823962	-0.0484937	Physical activity	Physical activity	g
210	acceleration_overall	0.0322464	-0.113772	0.735179	0.207015	0.278881	89	116	-0.154609	0.219101	-0.290493	0.0629498	Benign neoplasm of lip, oral cavity, and pharynx	neoplasms	0.017932	0.823962	0.146018	Physical activity	Physical activity	g
331	sedentary_hourly_SD_M10	-0.177081	-0.0407598	0.0568848	0.684627	0.278883	103	109	-0.359349	0.00518641	-0.237454	0.155935	Other cerebral degenerations	neurological	0.216933	0.823962	-0.136321	Physical activity	Physical activity variability	Fraction of time
320	WASO_mean	0.00786925	0.13871	0.917969	0.081462	0.278921	137	172	-0.141885	0.157624	-0.0173324	0.294751	Meningitis	neurological	9.611e-06	0.823962	-0.13084	Sleep	Sleep	Hours
459	main_sleep_onset_SD	0.0596645	0.0262811	0.00910149	0.316477	0.278925	1881	1685	0.0148297	0.104499	-0.0251408	0.077703	Other disorders of circulatory system	circulatory system	0.984029	0.823962	0.0333834	Diurnal rhythms	Phase Variability	Hours
204	MET_overall_M10	-0.267514	-0.148634	0.000186303	0.0578629	0.279017	193	153	-0.407817	-0.127211	-0.302223	0.00495495	Leukemia	neoplasms	0.275504	0.823962	-0.11888	Physical activity	Physical activity	MET
345	acceleration_M10_time_abs_dev	0.0651148	-0.00299163	0.149523	0.949921	0.279025	433	468	-0.0234378	0.153667	-0.0963509	0.0903676	Epilepsy, recurrent seizures, convulsions	neurological	0.764486	0.823962	0.0681064	Diurnal rhythms	Phase	Hours
454	moderate_peak_value_mean	0.0802526	0.118581	0.0334043	2.55451e-06	0.279054	797	1474	0.00630913	0.154196	0.069174	0.167989	Varicose veins	circulatory system	0.812362	0.823962	-0.0383288	Physical activity	Physical activity	Hours
381	acceleration_within_day_SD_L5	-0.0169855	0.101154	0.802161	0.20676	0.279072	188	174	-0.149859	0.115887	-0.0558802	0.258188	Otitis media and Eustachian tube disorders	sense organs	0.646023	0.823962	-0.118139	Physical activity	Physical activity variability	Fraction of time
475	temp_phase	0.0462803	-0.0201419	0.266963	0.711961	0.279083	394	532	-0.0354329	0.127994	-0.127063	0.0867796	Chronic sinusitis	respiratory	0.829491	0.823962	0.0664222	Diurnal rhythms	Phase	Hours past midnight
530	sleep_peak_quality_mean	-0.0317468	-0.0107129	0.0394207	0.519469	0.279152	4093	4884	-0.0619554	-0.00153831	-0.0433091	0.0218832	Diseases of esophagus	digestive	7.5968e-05	0.823962	-0.0210339	Sleep	Sleep	Hours
701	acceleration_peak_value_mean	0.0305018	-0.0376091	0.506748	0.360409	0.279189	363	621	-0.0595454	0.120549	-0.118207	0.0429883	Other hypertrophic and atrophic conditions of skin	dermatologic	0.514896	0.823962	0.0681109	Physical activity	Physical activity	g
567	MVPA_within_day_SD_M10	-0.0480944	0.0623678	0.480012	0.410532	0.279196	195	183	-0.18156	0.085371	-0.0861697	0.210905	Peritonitis and retroperitoneal infections	digestive	2.18504e-05	0.823962	-0.110462	Physical activity	Physical activity variability	Fraction of time
270	mesor	-0.0567976	-0.230163	0.580663	0.0436328	0.279199	83	73	-0.258318	0.144722	-0.453751	-0.00657537	Disorders of protein plasma/amino-acid transport and metabolism	endocrine/metabolic	0.00730958	0.823962	0.173366	Physical activity	Physical activity	g
835	temp_within_day_SD	-0.00283062	-0.0803597	0.951781	0.125249	0.279236	417	356	-0.0945789	0.0889176	-0.183094	0.0223747	Internal derangement of knee	injuries & poisonings	3.42937e-05	0.823962	0.077529	Diurnal rhythms	Variability	Celsius
703	num_wakings_mean	-0.117866	0.0162871	0.147554	0.875142	0.27928	126	102	-0.277381	0.0416497	-0.186873	0.219447	Diseases of nail, NOS	dermatologic	0.134233	0.823962	-0.134153	Sleep	Sleep
227	inactivity_peak_time_mean_abs_dev	-0.143393	-0.00595096	0.159733	0.943568	0.279356	85	153	-0.343289	0.0565025	-0.170726	0.158824	Benign neoplasm of other endocrine glands and related structures	neoplasms	0.195734	0.823962	-0.137442	Diurnal rhythms	Phase	Hours
202	acceleration_L5_time	-0.0836704	-0.186579	0.146083	0.00705349	0.279374	294	219	-0.196496	0.0291547	-0.322304	-0.0508546	Cancer of other lymphoid, histiocytic tissue	neoplasms	0.891546	0.823962	0.102909	Diurnal rhythms	Phase	Hours past midnight
80	self_report_chronotype	-0.0378142	0.0994512	0.686262	0.242133	0.279387	357	439	-0.221304	0.145676	-0.0671996	0.266102	Postoperative infection	infectious diseases	0.392164	0.823962	-0.137265	Diurnal rhythms	Self-report
830	moderate_hourly_SD	0.202918	0.0891757	0.00215128	0.221191	0.279444	240	179	0.07331	0.332526	-0.0536944	0.232046	Dislocation	injuries & poisonings	0.904863	0.823962	0.113742	Physical activity	Physical activity variability	Fraction of time
764	temp_phase	-0.0323071	0.0455696	0.451055	0.435617	0.279446	373	462	-0.116326	0.051712	-0.0689942	0.160133	Sciatica	symptoms	0.636832	0.823962	-0.0778767	Diurnal rhythms	Phase	Hours past midnight
793	tasks_light_hourly_SD	0.0844294	-0.0813243	0.470322	0.420396	0.27945	94	82	-0.144782	0.313641	-0.279149	0.116501	Nonspecific abnormal findings on radiological and other examination of musculoskeletal system	symptoms	0.187118	0.823962	0.165754	Physical activity	Physical activity variability	Fraction of time
555	acceleration_IV	-0.0395079	0.0239093	0.344687	0.568851	0.27952	504	596	-0.121454	0.0424386	-0.0583415	0.10616	Inflammatory bowel disease and other gastroenteritis and colitis	digestive	0.0612057	0.823962	-0.0634172	Diurnal rhythms	Variability
930	self_report_sleep_duration	0.090785	-0.0356947	0.355844	0.572478	0.279526	111	244	-0.101931	0.283501	-0.15965	0.0882608	Allergic reaction to food	injuries & poisonings	0.474181	0.823962	0.12648	Sleep	Self-report	Hours
714	phase_abs_dev	0.106248	0.0436214	0.0440254	0.29474	0.279583	312	690	0.00284295	0.209652	-0.037977	0.12522	Rheumatoid arthritis and other inflammatory polyarthropathies	musculoskeletal	0.651343	0.823962	0.0626262	Diurnal rhythms	Phase	Hours
907	tasks_light_overall_M10	-0.0798218	0.0578218	0.40858	0.477657	0.279588	152	123	-0.269137	0.109494	-0.101781	0.217425	Injuries to the nervous system	injuries & poisonings	0.829327	0.823962	-0.137644	Physical activity	Physical activity	Fraction of time
706	sleep_peak_quality_mean	0.045167	-0.00460722	0.178181	0.898087	0.27961	742	885	-0.0205845	0.110919	-0.0751117	0.0658972	Diseases of sebaceous glands	dermatologic	0.00203786	0.823962	0.0497742	Sleep	Sleep	Hours
260	total_sleep_mean	0.256625	0.132676	0.00844859	0.186719	0.279616	91	113	0.065643	0.447608	-0.0642735	0.329625	Protein-calorie malnutrition	endocrine/metabolic	0.895586	0.823962	0.12395	Sleep	Sleep	Hours
364	acceleration_peak_value_SD	0.121054	0.0260261	0.0809013	0.740841	0.279703	151	190	-0.0148755	0.256984	-0.128207	0.180259	Corneal opacity and other disorders of cornea	sense organs	0.455692	0.823962	0.0950283	Physical activity	Physical activity variability	Fraction of time
743	temp_IV	0.161501	0.0986353	0.00520037	3.79936e-05	0.27973	271	1860	0.0482256	0.274776	0.0517076	0.145563	Osteoporosis, osteopenia and pathological fracture	musculoskeletal	0.0115416	0.823962	0.0628655	Diurnal rhythms	Variability
800	temp_cosinor_rsquared	0.049262	-0.0443498	0.401006	0.48804	0.279733	267	237	-0.0657058	0.16423	-0.169705	0.0810056	Fracture of lower limb	injuries & poisonings	0.0492175	0.823962	0.0936118	Diurnal rhythms	Amplitude
510	self_report_IPAQ_activity_group	0.0125722	-0.166588	0.91963	0.129261	0.279737	134	141	-0.231648	0.256793	-0.381819	0.0486429	Other diseases of lung	respiratory	0.922808	0.823962	0.17916	Physical activity	Self-report physical activity
575	acceleration_RA	-0.196974	-0.14834	0.000119458	0.00159165	0.27976	300	495	-0.297318	-0.0966304	-0.24042	-0.0562607	Other biliary tract disease	digestive	0.842899	0.823962	-0.048634	Diurnal rhythms	Amplitude
361	sedentary_peak_value_mean	0.00381404	0.0722446	0.929406	0.133966	0.279764	566	411	-0.0805664	0.0881944	-0.0222392	0.166728	Retinal detachments and defects	sense organs	0.737568	0.823962	-0.0684306	Physical activity	Physical activity	Hours
244	main_sleep_offset_mean_abs_dev	0.0602706	0.0226404	0.0729316	0.218669	0.279766	793	3746	-0.00560305	0.126144	-0.0134344	0.0587152	Hypothyroidism	endocrine/metabolic	0.27593	0.823962	0.0376302	Diurnal rhythms	Phase	Hours
229	main_sleep_onset_mean_abs_dev	-0.0798387	0.0301803	0.334771	0.618424	0.279772	128	307	-0.242073	0.0823953	-0.0885806	0.148941	Benign neoplasm of unspecified sites	neoplasms	0.867288	0.823962	-0.110019	Diurnal rhythms	Phase	Hours
686	self_report_daytime_dozing	0.135358	0.0638455	0.00795336	0.280739	0.279794	456	399	0.0354001	0.235316	-0.0521654	0.179856	Other local infections of skin and subcutaneous tissue	dermatologic	0.231845	0.823962	0.0715127	Sleep	Self-report
348	main_sleep_offset_mean_abs_dev	0.139475	0.015956	0.0867935	0.865031	0.279811	132	129	-0.0201497	0.2991	-0.168035	0.199947	Other conditions of brain	neurological	0.264978	0.823962	0.123519	Diurnal rhythms	Phase	Hours
598	self_report_snoring	-0.123779	-0.0425488	0.0056078	0.56759	0.279828	460	222	-0.211363	-0.0361942	-0.188446	0.103348	Abnormal findings on examination of urine	genitourinary	0.924102	0.823962	-0.0812301	Sleep	Self-report
571	main_sleep_offset_mean_abs_dev	0.143215	0.0759554	0.00422609	0.179295	0.279833	355	365	0.0450975	0.241332	-0.0349001	0.186811	Chronic liver disease and cirrhosis	digestive	0.0304902	0.823962	0.0672592	Diurnal rhythms	Phase	Hours
10	MET_within_day_SD	0.00169159	-0.112992	0.98367	0.0970586	0.279903	144	203	-0.160288	0.163672	-0.246459	0.0204759	Tuberculosis	infectious diseases	0.421475	0.823962	0.114683	Physical activity	Physical activity variability
81	walking_hourly_SD	-0.154631	-0.0113865	0.0842069	0.913208	0.279907	115	95	-0.330144	0.0208818	-0.216148	0.193375	Infection/inflammation of internal prosthetic device; implant; and graft	infectious diseases	0.746605	0.823962	-0.143245	Physical activity	Physical activity variability	Fraction of time
380	acceleration_within_day_SD_M10	0.0689976	-0.0589804	0.344581	0.544278	0.279919	145	113	-0.0740845	0.21208	-0.249629	0.131668	Disorders of external ear	sense organs	4.98166e-05	0.823962	0.127978	Physical activity	Physical activity variability	Fraction of time
289	MET_overall_M10	-0.114321	-0.0424193	0.0131749	0.357287	0.27994	473	452	-0.204706	-0.0239368	-0.132737	0.0478979	Other diseases of blood and blood-forming organs	hematopoietic	0.125732	0.823962	-0.0719019	Physical activity	Physical activity	MET
1002	acceleration_L5_time	0.0395182	-0.0207866	0.340654	0.581706	0.279993	575	757	-0.0417676	0.120804	-0.0947419	0.0531686	Symptoms concerning nutrition, metabolism, and development		0.274089	0.823962	0.0603048	Diurnal rhythms	Phase	Hours past midnight
1009	temp_L1_time	0.0532861	-0.00615432	0.129827	0.887741	0.279997	806	565	-0.0156607	0.122233	-0.0916046	0.0792959	Injury, NOS		0.566582	0.823962	0.0594404	Diurnal rhythms	Phase	Hours past midnight
366	main_sleep_onset_mean	0.00384643	0.0353055	0.841808	0.0622281	0.280035	2761	3662	-0.0339275	0.0416203	-0.00180441	0.0724155	Cataract	sense organs	0.993338	0.823962	-0.0314591	Diurnal rhythms	Phase	Hours past midnight
781	moderate_within_day_SD	-0.100744	0.012806	0.204359	0.842103	0.280053	177	226	-0.256315	0.0548275	-0.113194	0.138806	Symptoms involving nervous and musculoskeletal systems	symptoms	0.193539	0.823962	-0.11355	Physical activity	Physical activity variability	Fraction of time
371	mesor	-0.0867566	-0.172801	0.092177	0.000922878	0.280055	329	354	-0.187729	0.0142161	-0.275026	-0.0705762	Inflammation of the eye	sense organs	9.87955e-09	0.823962	0.0860443	Physical activity	Physical activity	g
947	main_sleep_onset_SD	0.0842564	-0.0857627	0.482693	0.387674	0.280055	63	108	-0.150995	0.319508	-0.280351	0.108826	Urticaria	dermatologic	0.299646	0.823962	0.170019	Diurnal rhythms	Phase Variability	Hours
389	self_report_sleep_duration_abs_dev	0.0360673	0.0891865	0.296261	0.0147545	0.28008	885	747	-0.0316133	0.103748	0.0174983	0.160875	Hearing loss	sense organs	0.57942	0.823962	-0.0531193	Sleep	Self-report	Hours
568	tasks_light_within_day_SD	0.0485494	-0.0290534	0.424246	0.465421	0.280092	353	544	-0.0705333	0.167632	-0.107065	0.048958	Other disorders of peritoneum	digestive	0.574339	0.823962	0.0776028	Physical activity	Physical activity variability	Fraction of time
443	MET_within_day_SD_M10	-0.0962741	-0.0260991	0.0435211	0.570843	0.280133	433	485	-0.189748	-0.00280005	-0.116348	0.0641495	Peripheral vascular disease	circulatory system	0.0269837	0.823962	-0.070175	Physical activity	Physical activity variability
356	total_sleep_mean	-0.222034	-0.0315808	0.0814602	0.829569	0.280146	54	53	-0.471812	0.0277428	-0.319139	0.255977	Hereditary and idiopathic peripheral neuropathy	neurological	0.983363	0.823962	-0.190454	Sleep	Sleep	Hours
425	self_report_sleep_duration	-0.0641719	0.0639299	0.373914	0.494133	0.280148	204	114	-0.205626	0.0772823	-0.119327	0.247187	Cardiomyopathy	circulatory system	6.35092e-07	0.823962	-0.128102	Sleep	Self-report	Hours
741	acceleration_peak_value_SD	0.0609537	-0.0327411	0.331954	0.606287	0.280157	187	293	-0.062186	0.184093	-0.157256	0.0917734	Symptoms and disorders of the joints	musculoskeletal	0.48528	0.823962	0.0936948	Physical activity	Physical activity variability	Fraction of time
473	walking_overall_M10	-0.211245	-0.122201	0.000837917	0.0686757	0.280166	238	239	-0.335204	-0.0872847	-0.25376	0.00935836	Diseases of the larynx and vocal cords	respiratory	0.0208654	0.823962	-0.0890437	Physical activity	Physical activity	Fraction of time
361	sleep_IV	-0.0791287	-0.0156229	0.0429975	0.755884	0.280175	566	411	-0.155764	-0.00249352	-0.114117	0.0828709	Retinal detachments and defects	sense organs	0.950181	0.823962	-0.0635058	Diurnal rhythms	Variability
990	sleep_overall_L5	-0.09918	-0.0471735	0.0159381	0.304571	0.280187	487	563	-0.179828	-0.0185322	-0.13723	0.0428832	Effects radiation NOS	injuries & poisonings	0.193983	0.823962	-0.0520066	Sleep	Sleep	Fraction of time
70	MVPA_hourly_SD_M10	0.00667709	-0.0952291	0.911212	0.145629	0.28022	233	262	-0.110685	0.124039	-0.223496	0.0330377	Viral hepatitis	infectious diseases	0.027306	0.823962	0.101906	Physical activity	Physical activity variability	Fraction of time
250	MVPA_overall_M10	-0.200186	-0.170039	6.75977e-21	6.0996e-11	0.280221	2496	1659	-0.242014	-0.158359	-0.220981	-0.119098	Diabetes mellitus	endocrine/metabolic	0.470791	0.823962	-0.0301471	Physical activity	Physical activity	Fraction of time
771	temp_within_day_SD	0.0728244	-0.0486287	0.398707	0.500603	0.280254	121	187	-0.0963062	0.241955	-0.190137	0.0928795	Musculoskeletal symptoms referable to limbs	symptoms	0.0925727	0.823962	0.121453	Diurnal rhythms	Variability	Celsius
721	acceleration_peak_value_mean	-0.0857397	-0.0202733	0.0869616	0.658117	0.280257	307	502	-0.183918	0.012439	-0.110068	0.0695216	Spondylosis and allied disorders	musculoskeletal	0.741229	0.823962	-0.0654664	Physical activity	Physical activity	g
740	inactivity_peak_time_mean_abs_dev	-0.00138555	0.0260673	0.93931	0.101799	0.280263	3193	5366	-0.0370537	0.0342826	-0.00515833	0.0572929	Osteoarthrosis	musculoskeletal	0.62988	0.823962	-0.0274528	Diurnal rhythms	Phase	Hours
565	MVPA_within_day_SD_M10	-0.0509774	-0.0955865	0.0310462	0.000331472	0.280276	1706	1566	-0.0973091	-0.0046456	-0.147779	-0.0433937	Anal and rectal conditions	digestive	0.88418	0.823962	0.0446092	Physical activity	Physical activity variability	Fraction of time
747	main_sleep_offset_mean_abs_dev	0.0292285	0.125831	0.533433	0.0613477	0.280287	402	249	-0.0627593	0.121216	-0.00598462	0.257646	Cardiac and circulatory congenital anomalies	congenital anomalies	0.435255	0.823962	-0.0966021	Diurnal rhythms	Phase	Hours
556	MVPA_between_day_SD	-0.0850358	0.0457902	0.319227	0.596846	0.280292	134	133	-0.252366	0.0822946	-0.123885	0.215466	Ulceration of the lower GI tract	digestive	0.0155149	0.823962	-0.130826	Physical activity	Physical activity variability	Fraction of time
333	MET_hourly_SD_M10	-0.100918	-0.247675	0.244947	0.00498956	0.280294	119	136	-0.271035	0.0691994	-0.420566	-0.0747843	Extrapyramidal disease and abnormal movement disorders	neurological	0.988178	0.823962	0.146758	Physical activity	Physical activity variability
729	mesor	-0.00681371	-0.0892863	0.905913	0.0507842	0.280302	261	468	-0.119804	0.106176	-0.178877	0.000304692	Other disorders of soft tissues	musculoskeletal	0.924969	0.823962	0.0824726	Physical activity	Physical activity	g
215	MET_overall	-0.0343363	0.106976	0.75144	0.168587	0.280337	88	156	-0.246809	0.178137	-0.0453168	0.259268	Other benign neoplasm of connective and other soft tissue	neoplasms	0.458302	0.823962	-0.141312	Physical activity	Physical activity	MET
716	moderate_overall	0.0941687	0.0472326	5.91012e-05	0.00322172	0.280365	2810	3723	0.0482171	0.14012	0.0158068	0.0786584	Other arthropathies	musculoskeletal	0.0772107	0.823962	0.046936	Physical activity	Physical activity	Fraction of time
401	MET_peak_time_mean	-0.05775	-0.039962	5.24459e-06	0.00140998	0.280388	10966	9753	-0.0825988	-0.0329011	-0.0644944	-0.0154296	Hypertension	circulatory system	0.54683	0.823962	-0.017788	Diurnal rhythms	Phase	Hours past midnight
509	main_sleep_onset_SD	0.2147	0.106021	0.00204066	0.255206	0.280389	188	133	0.0782663	0.351133	-0.0766125	0.288655	Respiratory failure, insufficiency, arrest	respiratory	0.918423	0.823962	0.108678	Diurnal rhythms	Phase Variability	Hours
571	sleep_peak_time_mean_abs_dev	0.129534	0.0578557	0.0105659	0.297377	0.28044	355	365	0.0302358	0.228832	-0.0509621	0.166674	Chronic liver disease and cirrhosis	digestive	0.219283	0.823962	0.0716783	Diurnal rhythms	Phase	Hours
191	self_report_sleep_duration	0.190276	-0.0201893	0.162992	0.881794	0.280467	55	52	-0.077047	0.457599	-0.28631	0.245931	Manlignant and unknown neoplasms of brain and nervous system	neoplasms	0.739735	0.823962	0.210465	Sleep	Self-report	Hours
165	acceleration_peak_time_mean	-0.0851525	0.0220531	0.219706	0.764728	0.2805	192	189	-0.221139	0.0508336	-0.122374	0.16648	Cancer within the respiratory system	neoplasms	0.654926	0.823962	-0.107206	Diurnal rhythms	Phase	Hours past midnight
291	temp_RA	0.0425648	0.240033	0.723679	0.0600968	0.280516	61	64	-0.193406	0.278536	-0.0101989	0.490266	Other specified nonpsychotic and/or transient mental disorders	mental disorders	0.481216	0.823962	-0.197469	Diurnal rhythms	Amplitude
368	main_sleep_offset_mean_abs_dev	-0.0125691	0.0640417	0.792761	0.183423	0.280613	383	495	-0.106337	0.0811987	-0.030314	0.158397	Visual disturbances	sense organs	0.518948	0.823962	-0.0766108	Diurnal rhythms	Phase	Hours
969	main_sleep_offset_mean_abs_dev	0.351007	0.573586	0.00278929	5.71217e-10	0.280688	65	132	0.120928	0.581086	0.392232	0.75494	Poisoning by psychotropic agents	injuries & poisonings	0.44448	0.823962	-0.222579	Diurnal rhythms	Phase	Hours
364	amplitude	-0.0308755	-0.152297	0.681553	0.0377308	0.280701	151	190	-0.178351	0.1166	-0.295959	-0.00863508	Corneal opacity and other disorders of cornea	sense organs	0.00693052	0.823962	0.121422	Diurnal rhythms	Amplitude	g
568	moderate_between_day_SD_M10	-0.00315767	0.0712519	0.952862	0.0992097	0.280723	353	544	-0.107856	0.101541	-0.0134524	0.155956	Other disorders of peritoneum	digestive	0.914826	0.823962	-0.0744096	Physical activity	Physical activity variability	Fraction of time
189	MET_overall_L5	0.0623163	-0.0142747	0.0982133	0.833351	0.280739	602	248	-0.0115467	0.136179	-0.147247	0.118698	Cancer of urinary organs (incl. kidney and bladder)	neoplasms	0.95204	0.823962	0.076591	Physical activity	Physical activity	MET
947	moderate_peak_value_mean	0.217741	0.0337772	0.103445	0.71047	0.280805	63	108	-0.0443402	0.479822	-0.144559	0.212114	Urticaria	dermatologic	0.502093	0.823962	0.183963	Physical activity	Physical activity	Hours
415	main_sleep_ratio_mean	-0.141997	-0.106391	0.00015483	0.0220151	0.280808	538	557	-0.215559	-0.0684354	-0.197444	-0.0153378	Pulmonary heart disease	circulatory system	0.00362676	0.823962	-0.0356062	Sleep	Sleep
858	tasks_light_hourly_SD	0.0621723	-0.0265883	0.353496	0.565964	0.280818	288	403	-0.0691632	0.193508	-0.117376	0.0641996	Complication of internal orthopedic device	injuries & poisonings	0.522505	0.823962	0.0887606	Physical activity	Physical activity variability	Fraction of time
470	self_report_chronotype	-0.0441949	0.0921408	0.583301	0.34341	0.280843	494	295	-0.202104	0.113714	-0.0984752	0.282757	Septal Deviations/Turbinate Hypertrophy	respiratory	0.503151	0.823962	-0.136336	Diurnal rhythms	Self-report
698	temp_phase_abs_dev	-0.0296685	0.173292	0.777785	0.168834	0.280844	62	98	-0.235723	0.176386	-0.073553	0.420137	Pruritus and related conditions	dermatologic	0.188085	0.823962	-0.202961	Diurnal rhythms	Phase	Hours
371	MET_within_day_SD_L5	-0.0325833	0.0495991	0.525518	0.370467	0.280861	329	354	-0.133176	0.0680099	-0.0589467	0.158145	Inflammation of the eye	sense organs	1.36416e-15	0.823962	-0.0821823	Physical activity	Physical activity variability
471	MVPA_hourly_SD_M10	0.0772101	0.00438786	0.0574468	0.944705	0.28087	512	278	-0.0024412	0.156861	-0.11961	0.128385	Nasal polyps	respiratory	0.371997	0.823962	0.0728222	Physical activity	Physical activity variability	Fraction of time
300	acceleration_peak_value_mean	-0.0706976	-0.129861	0.0191195	1.63766e-07	0.280925	868	1813	-0.129832	-0.0115629	-0.178463	-0.0812586	Anxiety disorders	mental disorders	0.0686911	0.823962	0.0591634	Physical activity	Physical activity	g
402	MET_hourly_SD	-0.105056	-0.224368	0.178167	0.00382093	0.28094	158	161	-0.257986	0.0478737	-0.376394	-0.0723426	Elevated blood pressure reading without diagnosis of hypertension	circulatory system	0.458504	0.823962	0.119312	Physical activity	Physical activity variability
508	acceleration_hourly_SD_M10	-0.0980244	-0.0323213	0.0311863	0.603506	0.280969	350	297	-0.18719	-0.00885891	-0.154296	0.0896535	Pulmonary collapse; interstitial and compensatory emphysema	respiratory	0.941735	0.823962	-0.0657031	Physical activity	Physical activity variability	Fraction of time
191	acceleration_within_day_SD	-0.22113	-0.0512765	0.0543686	0.713301	0.281038	55	52	-0.446406	0.00414659	-0.324805	0.222252	Manlignant and unknown neoplasms of brain and nervous system	neoplasms	0.0706333	0.823962	-0.169853	Physical activity	Physical activity variability	Fraction of time
369	MVPA_between_day_SD	-0.130685	0.0496996	0.295624	0.657884	0.281043	63	80	-0.375592	0.114223	-0.170271	0.26967	Infection of the eye	sense organs	0.0230534	0.823962	-0.180384	Physical activity	Physical activity variability	Fraction of time
318	tasks_light_within_day_SD	-0.130407	-0.0646146	5.72386e-05	0.0223194	0.281062	1352	1151	-0.193923	-0.0668917	-0.12004	-0.00918883	Tobacco use disorder	mental disorders	2.27154e-05	0.823962	-0.0657929	Physical activity	Physical activity variability	Fraction of time
530	walking_within_day_SD_M10	-0.0872081	-0.0649621	1.57264e-07	3.7813e-05	0.28107	4093	4884	-0.119801	-0.0546157	-0.0958609	-0.0340633	Diseases of esophagus	digestive	2.11634e-08	0.823962	-0.022246	Physical activity	Physical activity variability	Fraction of time
773	tasks_light_within_day_SD	-0.0232545	0.124424	0.863342	0.0951468	0.281075	69	152	-0.28806	0.241551	-0.0217049	0.270553	Pain in limb	symptoms	0.868814	0.823962	-0.147678	Physical activity	Physical activity variability	Fraction of time
334	main_sleep_duration_mean_abs_dev	0.200933	0.101351	0.0026997	0.255773	0.281118	208	142	0.0696623	0.332204	-0.0734461	0.276147	Degenerative disease of the spinal cord	neurological	0.617984	0.823962	0.0995826	Sleep	Sleep	Hours
565	acceleration_M10_time_abs_dev	-0.0230352	0.0141397	0.320956	0.590009	0.281129	1706	1566	-0.0685253	0.0224549	-0.0372939	0.0655732	Anal and rectal conditions	digestive	0.798685	0.823962	-0.0371749	Diurnal rhythms	Phase	Hours
580	sedentary_within_day_SD	-0.182848	-0.0368013	0.0377509	0.723044	0.281131	131	92	-0.355347	-0.0103492	-0.240332	0.16673	Nephritis; nephrosis; renal sclerosis	genitourinary	0.225323	0.823962	-0.146047	Physical activity	Physical activity variability	Fraction of time
686	sleep_peak_quality_SD	0.0752815	0.002056	0.105922	0.967229	0.281151	456	399	-0.0159791	0.166542	-0.0960311	0.100143	Other local infections of skin and subcutaneous tissue	dermatologic	0.400528	0.823962	0.0732255	Sleep	Sleep variability	Hours
306	total_sleep_mean	0.0238238	-0.00334623	0.158524	0.872857	0.281162	4175	3235	-0.00929137	0.0569389	-0.0443294	0.0376369	Other mental disorder	mental disorders	0.895141	0.823962	0.02717	Sleep	Sleep	Hours
159	sleep_overall_L5	-3.67967e-05	-0.0706596	0.999213	0.135353	0.281172	587	530	-0.0731601	0.0730865	-0.1634	0.0220807	Malignant neoplasm of other and ill-defined sites within the digestive organs and peritoneum	neoplasms	0.413962	0.823962	0.0706228	Sleep	Sleep	Fraction of time
591	sedentary_RA	-0.0910958	-0.153161	0.00123937	1.06419e-07	0.281186	1085	1419	-0.146377	-0.0358145	-0.209631	-0.0966906	Urinary tract infection	genitourinary	0.0455035	0.823962	0.0620649	Diurnal rhythms	Amplitude
447	acceleration_L5_time_abs_dev	0.0994028	-0.050795	0.210806	0.670241	0.281189	146	76	-0.0562909	0.255096	-0.284599	0.183009	Other disorders of arteries and arterioles	circulatory system	0.910503	0.823962	0.150198	Diurnal rhythms	Phase	Hours
198	acceleration_overall	-0.129863	-0.0905871	9.80575e-05	0.00260832	0.281206	741	1061	-0.195202	-0.0645246	-0.149562	-0.0316119	Secondary malignant neoplasm	neoplasms	0.122957	0.823962	-0.039276	Physical activity	Physical activity	g
522	temp_within_day_SD	-0.0210682	-0.140928	0.803209	0.0349006	0.281236	125	228	-0.186775	0.144639	-0.271864	-0.00999083	Diseases of pulp and periapical tissues	digestive	0.254121	0.823962	0.119859	Diurnal rhythms	Variability	Celsius
253	MET_within_day_SD_M10	0.0678603	-0.093777	0.497709	0.400827	0.281272	96	81	-0.128284	0.264005	-0.312551	0.124997	Disorders of the pituitary gland and its hypothalamic control	endocrine/metabolic	0.0462467	0.823962	0.161637	Physical activity	Physical activity variability
260	inactivity_peak_time_mean	-0.00541116	-0.164435	0.956889	0.0938492	0.281294	91	113	-0.201607	0.190784	-0.356796	0.0279259	Protein-calorie malnutrition	endocrine/metabolic	0.972246	0.823962	0.159024	Diurnal rhythms	Phase	Hours past midnight
204	sleep_hourly_SD_L5	0.0548094	0.177085	0.422434	0.0302895	0.281301	193	153	-0.0791038	0.188723	0.0168663	0.337303	Leukemia	neoplasms	0.521615	0.823962	-0.122275	Sleep	Sleep	Fraction of time
522	self_report_chronotype	-0.235202	-0.018343	0.158348	0.872789	0.281311	125	228	-0.562	0.0915962	-0.242887	0.206201	Diseases of pulp and periapical tissues	digestive	0.489162	0.823962	-0.216859	Diurnal rhythms	Self-report
275	self_report_IPAQ_activity_group	-0.23195	-0.112909	0.00138338	0.17087	0.281323	316	292	-0.374094	-0.0898056	-0.274511	0.0486936	Disorders of mineral metabolism	endocrine/metabolic	0.647061	0.823962	-0.119041	Physical activity	Self-report physical activity
306	main_sleep_offset_mean	-0.00785416	0.0217353	0.647516	0.295453	0.281325	4175	3235	-0.0415233	0.025815	-0.018983	0.0624535	Other mental disorder	mental disorders	0.0607717	0.823962	-0.0295894	Diurnal rhythms	Phase	Hours past midnight
401	MET_within_day_SD_M10	-0.0587098	-0.0403477	5.726e-06	0.00149134	0.281334	10966	9753	-0.0840747	-0.0333449	-0.0652436	-0.0154519	Hypertension	circulatory system	0.936654	0.823962	-0.0183621	Physical activity	Physical activity variability
536	main_sleep_duration_mean	-0.115027	0.0854311	0.367841	0.536563	0.281347	53	58	-0.365384	0.135329	-0.185506	0.356368	Disorders of function of stomach	digestive	0.0713577	0.823962	-0.200459	Sleep	Sleep	Hours
960	MVPA_within_day_SD_M10	-0.0593918	-0.101873	0.0231793	1.40542e-07	0.281366	1380	3137	-0.110661	-0.0081225	-0.139797	-0.0639497	Poisoning by antibiotics	injuries & poisonings	0.52015	0.823962	0.0424815	Physical activity	Physical activity variability	Fraction of time
339	moderate_within_day_SD_M10	-0.0306824	0.0222089	0.441788	0.440629	0.281376	653	1209	-0.108866	0.0475012	-0.0342396	0.0786575	Other headache syndromes	neurological	0.836732	0.823962	-0.0528913	Physical activity	Physical activity variability	Fraction of time
414	sedentary_RA	-0.0587316	-0.166047	0.169408	0.0284248	0.281385	462	198	-0.142504	0.0250411	-0.314559	-0.0175352	Other forms of chronic heart disease	circulatory system	6.43535e-17	0.823962	0.107315	Diurnal rhythms	Amplitude
729	tasks_light_overall	-0.0374564	0.0466364	0.610523	0.264893	0.281394	261	468	-0.181596	0.106683	-0.0353498	0.128622	Other disorders of soft tissues	musculoskeletal	0.532483	0.823962	-0.0840927	Physical activity	Physical activity	Hours
471	MET_peak_time_mean	-0.0294275	-0.109969	0.492227	0.0638213	0.281409	512	278	-0.113411	0.0545562	-0.22626	0.00632137	Nasal polyps	respiratory	0.889488	0.823962	0.080542	Diurnal rhythms	Phase	Hours past midnight
536	self_report_IPAQ_activity_group	0.0136459	0.300328	0.940774	0.120521	0.281453	53	58	-0.346344	0.373636	-0.078805	0.679461	Disorders of function of stomach	digestive	0.115372	0.823962	-0.286682	Physical activity	Self-report physical activity
495	main_sleep_onset_mean	0.0740569	0.0565904	7.88379e-06	0.000359688	0.281473	3683	5155	0.0415748	0.106539	0.0255055	0.0876752	Asthma	respiratory	0.875994	0.823962	0.0174665	Diurnal rhythms	Phase	Hours past midnight
783	temp_phase	0.0730914	0.0158676	0.0809726	0.7962	0.281477	395	422	-0.00900094	0.155184	-0.104551	0.136286	Fever of unknown origin	symptoms	0.0172492	0.823962	0.0572238	Diurnal rhythms	Phase	Hours past midnight
402	other_sleep_mean	0.0804049	-0.032917	0.256688	0.699419	0.281535	158	161	-0.0585341	0.219344	-0.200014	0.13418	Elevated blood pressure reading without diagnosis of hypertension	circulatory system	0.987238	0.823962	0.113322	Sleep	Sleep	Hours
738	acceleration_overall_L5	0.167319	0.00536801	0.169218	0.962498	0.281541	54	96	-0.0712325	0.405871	-0.218396	0.229132	Other acquired musculoskeletal deformity	musculoskeletal	0.891503	0.823962	0.161951	Physical activity	Physical activity	g
189	sedentary_IV	-0.023945	-0.108512	0.552896	0.0951318	0.281542	602	248	-0.103032	0.0551415	-0.235948	0.0189235	Cancer of urinary organs (incl. kidney and bladder)	neoplasms	0.673062	0.823962	0.0845671	Diurnal rhythms	Variability
349	MVPA_IV	0.166689	0.053449	0.0430505	0.484464	0.281542	136	184	0.00521165	0.328167	-0.0963914	0.203289	Other and unspecified disorders of the nervous system	neurological	0.00864791	0.823962	0.11324	Diurnal rhythms	Variability
782	walking_overall_M10	-0.228553	-0.137323	0.000458135	0.0489605	0.28155	224	218	-0.356386	-0.10072	-0.27402	-0.000625711	Symptoms involving skin and other integumentary tissue	symptoms	0.0201495	0.823962	-0.0912303	Physical activity	Physical activity	Fraction of time
751	acceleration_between_day_SD	-0.15911	-0.0642222	0.0375887	0.39913	0.281609	128	193	-0.309086	-0.00913281	-0.213509	0.0850641	Genitourinary congenital anomalies	congenital anomalies	0.0919552	0.823962	-0.0948874	Physical activity	Physical activity variability	g
191	main_sleep_onset_mean	-0.0299034	-0.250478	0.811798	0.0830154	0.281642	55	52	-0.276054	0.216247	-0.533687	0.0327311	Manlignant and unknown neoplasms of brain and nervous system	neoplasms	0.751601	0.823962	0.220575	Diurnal rhythms	Phase	Hours past midnight
216	MVPA_within_day_SD	-0.0434534	0.00777015	0.247094	0.796626	0.281643	669	1152	-0.117037	0.0301298	-0.0513236	0.0668639	Benign neoplasm of skin	neoplasms	0.253461	0.823962	-0.0512236	Physical activity	Physical activity variability	Fraction of time
369	inactivity_peak_time_mean	-0.103913	0.0758338	0.389831	0.514161	0.281662	63	80	-0.340759	0.132932	-0.152001	0.303669	Infection of the eye	sense organs	0.539506	0.823962	-0.179747	Diurnal rhythms	Phase	Hours past midnight
729	sedentary_overall_L5	-0.0101933	0.0783628	0.852189	0.122557	0.281666	261	468	-0.117418	0.0970314	-0.0211037	0.177829	Other disorders of soft tissues	musculoskeletal	0.0469305	0.823962	-0.0885561	Physical activity	Physical activity	Fraction of time
596	sleep_peak_time_mean_abs_dev	-0.0124324	0.035953	0.642994	0.309817	0.281691	1327	892	-0.0650032	0.0401384	-0.0334315	0.105337	Other disorders of bladder	genitourinary	9.75577e-12	0.823962	-0.0483854	Diurnal rhythms	Phase	Hours
442	temp_cosinor_rsquared	-0.0364461	0.0773627	0.481242	0.402956	0.281725	344	112	-0.137871	0.0649786	-0.103936	0.258661	Other aneurysm	circulatory system	0.930791	0.823962	-0.113809	Diurnal rhythms	Amplitude
384	MVPA_overall	0.00562496	-0.141648	0.955915	0.120588	0.28175	95	117	-0.19381	0.20506	-0.320495	0.0371993	Other disorders of tympanic membrane	sense organs	0.0410995	0.823962	0.147273	Physical activity	Physical activity	Fraction of time
555	MET_hourly_SD	-0.0900621	-0.0259927	0.0403248	0.520908	0.28177	504	596	-0.176151	-0.00397272	-0.105353	0.0533681	Inflammatory bowel disease and other gastroenteritis and colitis	digestive	1.12337e-07	0.823962	-0.0640694	Physical activity	Physical activity variability
717	MVPA_overall	-0.116396	-0.0151096	0.112835	0.798019	0.281772	184	289	-0.260277	0.0274842	-0.130832	0.100613	Polymyalgia Rheumatica	musculoskeletal	0.461196	0.823962	-0.101287	Physical activity	Physical activity	Fraction of time
345	sleep_peak_quality_SD	0.0966437	0.0253897	0.043413	0.585987	0.281791	433	468	0.00285916	0.190428	-0.0659763	0.116756	Epilepsy, recurrent seizures, convulsions	neurological	0.416263	0.823962	0.0712541	Sleep	Sleep variability	Hours
471	MET_overall_L5	0.0035827	0.0899512	0.929766	0.158999	0.281864	512	278	-0.0760875	0.0832529	-0.0352239	0.215126	Nasal polyps	respiratory	0.953092	0.823962	-0.0863685	Physical activity	Physical activity	MET
507	MET_within_day_SD	-0.136611	-0.0815652	4.95746e-05	0.0249278	0.281898	899	730	-0.202595	-0.0706266	-0.152853	-0.0102775	Pleurisy; pleural effusion	respiratory	0.620179	0.823962	-0.0550459	Physical activity	Physical activity variability
728	moderate_overall	-0.0977657	-0.150983	0.0468745	0.00901846	0.281912	565	245	-0.19418	-0.00135127	-0.264302	-0.0376631	Disorders of muscle, ligament, and fascia	musculoskeletal	0.479666	0.823962	0.0532169	Physical activity	Physical activity	Fraction of time
78	moderate_between_day_SD_M10	-0.271691	-0.111976	0.0178193	0.243712	0.281925	77	109	-0.496436	-0.0469455	-0.30024	0.0762885	Viral warts & HPV	infectious diseases	0.502432	0.823962	-0.159715	Physical activity	Physical activity variability	Fraction of time
594	tasks_light_peak_value_mean	-0.0732048	-0.00296915	0.0492902	0.94335	0.281978	994	491	-0.146182	-0.000227452	-0.0848645	0.0789262	Urinary calculus	genitourinary	0.979829	0.823962	-0.0702357	Physical activity	Physical activity	Fraction of time
290	acceleration_hourly_SD	-0.21596	-0.177616	6.79717e-06	0.0105102	0.282017	306	238	-0.310017	-0.121904	-0.313675	-0.0415569	Delirium dementia and amnestic and other cognitive disorders	mental disorders	0.0693584	0.823962	-0.0383444	Physical activity	Physical activity variability	Fraction of time
537	temp_L1_time_abs_dev	0.0514313	-0.0299176	0.361763	0.554896	0.28204	297	398	-0.0590988	0.161961	-0.12923	0.0693951	Other disorders of stomach and duodenum	digestive	0.844319	0.823962	0.0813489	Diurnal rhythms	Phase	Hours
80	MVPA_IV	0.0808641	0.00807197	0.110416	0.869718	0.282047	357	439	-0.0184212	0.180149	-0.0883875	0.104531	Postoperative infection	infectious diseases	0.197898	0.823962	0.0727922	Diurnal rhythms	Variability
352	MVPA_hourly_SD_M10	-0.0458899	-0.187777	0.571446	0.0232561	0.282095	126	165	-0.204823	0.113043	-0.349964	-0.0255903	Disorders of other cranial nerves	neurological	0.0366	0.823962	0.141887	Physical activity	Physical activity variability	Fraction of time
785	MET_overall_L5	0.0542832	0.0340213	0.0039511	0.0386151	0.282103	2588	4916	0.0173679	0.0911986	0.00178153	0.0662612	Abdominal pain	symptoms	0.881015	0.823962	0.0202619	Physical activity	Physical activity	MET
371	acceleration_overall	-0.101769	-0.190756	0.0387697	0.000211597	0.282114	329	354	-0.198285	-0.00525244	-0.29167	-0.0898422	Inflammation of the eye	sense organs	2.28532e-12	0.823962	0.0889875	Physical activity	Physical activity	g
1100	total_sleep_mean	0.0389262	-0.0398352	0.477031	0.398055	0.282125	288	514	-0.0683673	0.14622	-0.132222	0.0525521	Family history		0.211252	0.823962	0.0787614	Sleep	Sleep	Hours
714	moderate_overall	-0.0432635	0.0333764	0.513458	0.340723	0.282146	312	690	-0.173027	0.0865005	-0.0352859	0.102039	Rheumatoid arthritis and other inflammatory polyarthropathies	musculoskeletal	0.187739	0.823962	-0.0766398	Physical activity	Physical activity	Fraction of time
401	MET_peak_time_mean_abs_dev	0.0225109	0.00326587	0.0829885	0.799104	0.28215	10966	9753	-0.00293938	0.0479612	-0.021885	0.0284168	Hypertension	circulatory system	0.23138	0.823962	0.019245	Diurnal rhythms	Phase	Hours
835	MET_overall_M10	0.065654	-0.0113868	0.179333	0.825527	0.282166	417	356	-0.0301752	0.161483	-0.112628	0.0898549	Internal derangement of knee	injuries & poisonings	1.97184e-14	0.823962	0.0770407	Physical activity	Physical activity	MET
506	main_sleep_ratio_mean	-0.0817056	0.0182333	0.11563	0.841611	0.282238	279	140	-0.183487	0.0200756	-0.160602	0.197069	Empyema and pneumothorax	respiratory	0.134538	0.823962	-0.0999389	Sleep	Sleep
251	tasks_light_hourly_SD	-0.00468432	-0.158228	0.968073	0.142058	0.28224	94	78	-0.234069	0.224701	-0.369459	0.0530029	Other disorders of pancreatic internal secretion	endocrine/metabolic	0.269319	0.823962	0.153544	Physical activity	Physical activity variability	Fraction of time
506	main_sleep_offset_mean	0.0167412	0.137048	0.767561	0.125924	0.282244	279	140	-0.0942745	0.127757	-0.0384714	0.312567	Empyema and pneumothorax	respiratory	0.688378	0.823962	-0.120307	Diurnal rhythms	Phase	Hours past midnight
1001	MET_RA	-0.163526	-0.0191738	0.0695041	0.856888	0.282248	110	87	-0.340102	0.0130487	-0.227563	0.189216	Foreign body injury		0.0666941	0.823962	-0.144353	Diurnal rhythms	Amplitude	MET
365	acceleration_hourly_SD	-0.0914906	-0.0603776	0.00176599	0.108547	0.282297	832	826	-0.148834	-0.0341468	-0.13412	0.0133646	Glaucoma	sense organs	0.000523901	0.823962	-0.031113	Physical activity	Physical activity variability	Fraction of time
415	MET_within_day_SD_M10	-0.112173	-0.0486591	0.00866013	0.261538	0.282298	538	557	-0.19592	-0.0284256	-0.133602	0.036284	Pulmonary heart disease	circulatory system	0.263469	0.823962	-0.063514	Physical activity	Physical activity variability
211	self_report_daytime_dozing	0.00908994	0.0820765	0.846218	0.0429818	0.282316	533	897	-0.082772	0.100952	0.00259242	0.161561	Benign neoplasm of other parts of digestive system	neoplasms	0.382903	0.823962	-0.0729866	Sleep	Self-report
415	moderate_overall_M10	-0.142443	-0.0571997	0.00330059	0.149599	0.282318	538	557	-0.237458	-0.0474283	-0.135003	0.0206033	Pulmonary heart disease	circulatory system	0.838516	0.823962	-0.0852435	Physical activity	Physical activity	Fraction of time
333	tasks_light_peak_value_mean	0.204982	0.0393345	0.0512315	0.616369	0.282328	119	136	-0.0010965	0.41106	-0.114548	0.193217	Extrapyramidal disease and abnormal movement disorders	neurological	0.631202	0.823962	0.165647	Physical activity	Physical activity	Fraction of time
479	tasks_light_hourly_SD	0.0121168	-0.0620818	0.831042	0.200553	0.282342	408	365	-0.0991893	0.123423	-0.157145	0.0329817	Other upper respiratory disease	respiratory	0.679977	0.823962	0.0741986	Physical activity	Physical activity variability	Fraction of time
528	MVPA_IV	0.0153997	-0.0579493	0.746513	0.213804	0.282362	402	486	-0.0779772	0.108777	-0.149312	0.0334132	Diseases of the oral soft tissues, excluding lesions specific for gingiva and tongue	digestive	0.000544026	0.823962	0.073349	Diurnal rhythms	Variability
280	temp_amplitude	-0.103669	-0.0620146	0.00161401	0.0176002	0.282363	860	1497	-0.168102	-0.0392351	-0.113215	-0.0108143	Iron deficiency anemias	hematopoietic	0.508849	0.823962	-0.041654	Diurnal rhythms	Amplitude	Celsius
289	self_report_sleep_duration	0.0154658	0.085392	0.744229	0.067678	0.282367	473	452	-0.0774451	0.108377	-0.00620751	0.176992	Other diseases of blood and blood-forming organs	hematopoietic	0.2603	0.823962	-0.0699262	Sleep	Self-report	Hours
523	MET_overall_L5	0.00732853	0.127116	0.919616	0.0696849	0.282409	160	234	-0.135004	0.149661	-0.0102323	0.264465	Gingival and periodontal diseases	digestive	4.73147e-09	0.823962	-0.119788	Physical activity	Physical activity	MET
840	sedentary_peak_value_mean	-0.0167936	-0.210894	0.893462	0.119967	0.282437	65	51	-0.262568	0.228981	-0.476727	0.0549389	Sprains and strains	injuries & poisonings	0.96652	0.823962	0.1941	Physical activity	Physical activity	Hours
377	sedentary_peak_time_mean	0.146417	-0.0427684	0.258985	0.723207	0.282473	54	67	-0.107814	0.400648	-0.279447	0.19391	Disorders of optic nerve and visual pathways	sense organs	0.556595	0.823962	0.189185	Diurnal rhythms	Phase	Hours past midnight
689	self_report_getting_up_in_morning	-0.0666718	0.0317057	0.389849	0.5082	0.282488	640	772	-0.218643	0.0852994	-0.0622185	0.12563	Disorder of skin and subcutaneous tissue NOS	dermatologic	0.690673	0.823962	-0.0983775	Sleep	Self-report
738	moderate_within_day_SD	0.191348	-0.00149527	0.184909	0.98772	0.282519	54	96	-0.0915307	0.474227	-0.191905	0.188914	Other acquired musculoskeletal deformity	musculoskeletal	0.521218	0.823962	0.192843	Physical activity	Physical activity variability	Fraction of time
384	self_report_sleeplessness	0.0133409	-0.178726	0.918969	0.139336	0.282559	95	117	-0.243692	0.270374	-0.415693	0.0582411	Other disorders of tympanic membrane	sense organs	0.865716	0.823962	0.192067	Sleep	Self-report
773	num_wakings_mean	0.109955	0.285283	0.311035	0.000640454	0.282595	69	152	-0.102779	0.32269	0.121502	0.449064	Pain in limb	symptoms	0.0238251	0.823962	-0.175327	Sleep	Sleep
516	tasks_light_within_day_SD	0.0219563	0.131335	0.800488	0.0933551	0.282609	174	140	-0.148331	0.192243	-0.0220734	0.284744	Abnormal sputum	respiratory	0.670009	0.823962	-0.109379	Physical activity	Physical activity variability	Fraction of time
783	moderate_within_day_SD_M10	-0.080085	-0.00346397	0.118317	0.942574	0.28265	395	422	-0.180582	0.0204123	-0.0977147	0.0907868	Fever of unknown origin	symptoms	0.110641	0.823962	-0.076621	Physical activity	Physical activity variability	Fraction of time
472	acceleration_RA	-0.0416978	0.0986194	0.607702	0.318836	0.28265	118	109	-0.200899	0.117504	-0.0952833	0.292522	Chronic pharyngitis and nasopharyngitis	respiratory	0.1726	0.823962	-0.140317	Diurnal rhythms	Amplitude
353	temp_IV	0.049752	0.176533	0.535081	0.027235	0.282675	139	155	-0.107459	0.206963	0.0198409	0.333224	Nerve root and plexus disorders	neurological	0.00075274	0.823962	-0.126781	Diurnal rhythms	Variability
535	phase_abs_dev	0.0568594	0.0340977	0.00286991	0.0905759	0.282682	2611	3176	0.0194801	0.0942386	-0.00539167	0.0735872	Gastritis and duodenitis	digestive	0.856432	0.823962	0.0227616	Diurnal rhythms	Phase	Hours
38	acceleration_peak_value_SD	-0.120522	-0.0769957	0.000870527	0.152292	0.282704	570	415	-0.19147	-0.0495731	-0.182418	0.0284265	Septicemia	infectious diseases	0.0043122	0.823962	-0.043526	Physical activity	Physical activity variability	Fraction of time
507	temp_phase_abs_dev	-0.0283474	0.0248383	0.313778	0.592375	0.282708	899	730	-0.0835036	0.0268089	-0.06609	0.115767	Pleurisy; pleural effusion	respiratory	0.396188	0.823962	-0.0531857	Diurnal rhythms	Phase	Hours
727	walking_within_day_SD	0.0710281	0.0134129	0.0998765	0.692936	0.28272	518	908	-0.0135767	0.155633	-0.0531633	0.0799891	Other disorders of synovium, tendon, and bursa	musculoskeletal	0.000334782	0.823962	0.0576152	Physical activity	Physical activity variability	Fraction of time
717	MVPA_within_day_SD	-0.125675	-0.0289964	0.077754	0.630186	0.28273	184	289	-0.265322	0.013972	-0.147037	0.0890446	Polymyalgia Rheumatica	musculoskeletal	0.597349	0.823962	-0.0966784	Physical activity	Physical activity variability	Fraction of time
729	acceleration_peak_time_mean_abs_dev	0.0446166	-0.0379491	0.45273	0.430269	0.282744	261	468	-0.0718453	0.161079	-0.132252	0.056354	Other disorders of soft tissues	musculoskeletal	0.332272	0.823962	0.0825657	Diurnal rhythms	Phase	Hours
531	main_sleep_offset_mean_abs_dev	0.0857242	0.0423688	0.00419039	0.268009	0.282752	1008	789	0.0270492	0.144399	-0.032602	0.11734	Peptic ulcer (excl. esophageal)	digestive	0.221476	0.823962	0.0433555	Diurnal rhythms	Phase	Hours
327	MVPA_overall_M10	-0.0851386	-0.15307	0.0128518	0.00187408	0.282775	863	431	-0.152211	-0.0180658	-0.249551	-0.0565898	Sleep disorders	neurological	0.058928	0.823962	0.0679317	Physical activity	Physical activity	Fraction of time
870	acceleration_RA	-0.0787457	-0.158124	0.0238066	0.000561527	0.282796	667	517	-0.14703	-0.0104617	-0.247963	-0.0682836	Open wounds of head; neck; and trunk	injuries & poisonings	5.98408e-16	0.823962	0.0793779	Diurnal rhythms	Amplitude
560	moderate_hourly_SD	-0.0017525	0.0695175	0.973499	0.107467	0.28281	377	517	-0.105152	0.101647	-0.0151281	0.154163	Intestinal obstruction without mention of hernia	digestive	0.425381	0.823962	-0.0712701	Physical activity	Physical activity variability	Fraction of time
375	moderate_between_day_SD	-0.00949117	0.0793645	0.899494	0.0801483	0.282812	195	449	-0.15678	0.137797	-0.00953121	0.16826	Disorders of lacrimal system	sense organs	0.0795805	0.823962	-0.0888557	Physical activity	Physical activity variability	Fraction of time
278	walking_hourly_SD_M10	-0.217044	-0.191682	8.69651e-15	2.16288e-12	0.282829	1367	1743	-0.271873	-0.162215	-0.245162	-0.138201	Overweight, obesity and other hyperalimentation	endocrine/metabolic	0.994333	0.823962	-0.0253625	Physical activity	Physical activity variability	Fraction of time
365	temp_amplitude	-0.0502068	0.000541318	0.132501	0.987646	0.282847	832	826	-0.115622	0.015208	-0.0679767	0.0690593	Glaucoma	sense organs	0.000700607	0.823962	-0.0507482	Diurnal rhythms	Amplitude	Celsius
870	main_sleep_onset_mean_abs_dev	0.158401	0.113499	1.44416e-05	0.0155024	0.282873	667	517	0.0868215	0.22998	0.0215928	0.205406	Open wounds of head; neck; and trunk	injuries & poisonings	0.161951	0.823974	0.0449016	Diurnal rhythms	Phase	Hours
356	MET_peak_time_mean	-0.0935285	0.110789	0.480026	0.416563	0.282895	54	53	-0.353085	0.166029	-0.156499	0.378076	Hereditary and idiopathic peripheral neuropathy	neurological	0.53735	0.823975	-0.204317	Diurnal rhythms	Phase	Hours past midnight
385	walking_hourly_SD_M10	-0.141246	0.0355063	0.234184	0.766705	0.283028	64	73	-0.373954	0.091461	-0.199057	0.270069	Other disorders of middle ear and mastoid	sense organs	0.294606	0.824216	-0.176753	Physical activity	Physical activity variability	Fraction of time
559	MET_within_day_SD_M10	-0.0195808	0.102529	0.800444	0.211909	0.283048	161	150	-0.17141	0.132248	-0.0584497	0.263508	Ileostomy status	digestive	0.207947	0.824216	-0.12211	Physical activity	Physical activity variability
577	MVPA_hourly_SD_M10	-0.225953	-0.153853	0.000448177	0.0222932	0.283072	202	249	-0.352121	-0.0997845	-0.285801	-0.0219053	Diseases of pancreas	digestive	0.960407	0.824216	-0.0720994	Physical activity	Physical activity variability	Fraction of time
153	MVPA_hourly_SD_M10	-0.0946115	-0.0347222	0.0203753	0.498421	0.283095	507	428	-0.174562	-0.0146611	-0.13525	0.0658059	Colorectal cancer	neoplasms	0.110255	0.824216	-0.0598893	Physical activity	Physical activity variability	Fraction of time
593	total_sleep_mean_abs_dev	0.0178154	-0.0245707	0.45493	0.439765	0.283158	1618	1176	-0.0289151	0.0645459	-0.0869043	0.0377628	Hematuria	genitourinary	0.622535	0.824216	0.0423861	Sleep	Sleep	Hours
473	sleep_peak_time_mean	0.043105	0.150873	0.488101	0.0269483	0.283185	238	239	-0.0787489	0.164959	0.017207	0.284538	Diseases of the larynx and vocal cords	respiratory	0.925736	0.824216	-0.107768	Diurnal rhythms	Phase	Hours past midnight
599	sleep_hourly_SD	-0.14474	-0.140908	4.10536e-15	1.35112e-09	0.283229	2614	2289	-0.180862	-0.108617	-0.186466	-0.095349	Other symptoms/disorders or the urinary system	genitourinary	9.56e-06	0.824216	-0.00383197	Sleep	Sleep variability	Fraction of time
586	sedentary_IV	0.0419813	-0.0253909	0.314069	0.593928	0.283232	562	471	-0.0397521	0.123715	-0.118734	0.0679519	Other disorders of the kidney and ureters	genitourinary	0.959384	0.824216	0.0673722	Diurnal rhythms	Variability
771	phase	-0.00423799	0.128516	0.959591	0.0982735	0.283235	121	187	-0.168182	0.159706	-0.0238402	0.280871	Musculoskeletal symptoms referable to limbs	symptoms	0.454864	0.824216	-0.132754	Diurnal rhythms	Phase	Hours past midnight
594	walking_within_day_SD	-0.0840853	-0.148264	0.00739611	0.00135344	0.283266	994	491	-0.145614	-0.0225567	-0.238946	-0.0575807	Urinary calculus	genitourinary	0.0282758	0.824216	0.0641783	Physical activity	Physical activity variability	Fraction of time
374	moderate_hourly_SD_M10	0.0127249	-0.0411094	0.732096	0.207424	0.283286	698	988	-0.0601291	0.0855789	-0.105022	0.0228034	Other disorders of eyelids	sense organs	0.0625597	0.824216	0.0538344	Physical activity	Physical activity variability	Fraction of time
564	moderate_between_day_SD	0.00566088	-0.0225698	0.793624	0.178256	0.283302	2662	3669	-0.0367511	0.0480728	-0.0554312	0.0102917	Functional digestive disorders	digestive	0.59281	0.824216	0.0282306	Physical activity	Physical activity variability	Fraction of time
251	sedentary_peak_time_mean_abs_dev	0.0880299	-0.0795354	0.386471	0.504783	0.283303	94	78	-0.111197	0.287257	-0.313257	0.154187	Other disorders of pancreatic internal secretion	endocrine/metabolic	0.785243	0.824216	0.167565	Diurnal rhythms	Phase	Hours
10	sedentary_peak_value_mean	0.157019	0.0364723	0.0648365	0.592865	0.283312	144	203	-0.00965924	0.323697	-0.0972227	0.170167	Tuberculosis	infectious diseases	0.2793	0.824216	0.120546	Physical activity	Physical activity	Hours
508	acceleration_M10_time_abs_dev	0.0763192	-0.00278202	0.125676	0.962547	0.283321	350	297	-0.02136	0.173998	-0.118901	0.113337	Pulmonary collapse; interstitial and compensatory emphysema	respiratory	0.221015	0.824216	0.0791012	Diurnal rhythms	Phase	Hours
557	self_report_getting_up_in_morning	0.0473445	-0.0949245	0.759471	0.154774	0.28336	186	389	-0.255741	0.35043	-0.225683	0.0358339	Intestinal malabsorption (non-celiac)	digestive	0.288495	0.824216	0.142269	Sleep	Self-report
761	acceleration_overall_L5	-0.011072	0.154261	0.909213	0.113057	0.283367	82	132	-0.20138	0.179236	-0.0365425	0.345065	Cervicalgia	symptoms	0.630666	0.824216	-0.165334	Physical activity	Physical activity	g
274	MET_overall_M10	-0.128831	-0.219785	2.99507e-05	0.0070448	0.283374	1098	143	-0.189325	-0.0683375	-0.37964	-0.0599297	Gout and other crystal arthropathies	endocrine/metabolic	0.111165	0.824216	0.0909535	Physical activity	Physical activity	MET
353	temp_L1_time_abs_dev	0.0696964	0.197884	0.395483	0.0144245	0.28341	139	155	-0.0910681	0.230461	0.0393555	0.356413	Nerve root and plexus disorders	neurological	0.0820474	0.824216	-0.128188	Diurnal rhythms	Phase	Hours
720	sleep_peak_time_mean	-0.109131	0.0293152	0.218968	0.767594	0.283567	117	110	-0.283132	0.0648694	-0.165111	0.223741	Spinal stenosis	musculoskeletal	0.726062	0.824216	-0.138446	Diurnal rhythms	Phase	Hours past midnight
401	walking_hourly_SD	-0.120039	-0.10729	2.7818e-21	7.8854e-17	0.283594	10966	9753	-0.144873	-0.0952045	-0.132519	-0.0820609	Hypertension	circulatory system	0.830971	0.824216	-0.0127487	Physical activity	Physical activity variability	Fraction of time
475	acceleration_peak_time_mean_abs_dev	0.00661663	-0.066781	0.891568	0.137309	0.283606	394	532	-0.0885158	0.101749	-0.154869	0.0213073	Chronic sinusitis	respiratory	0.841023	0.824216	0.0733977	Diurnal rhythms	Phase	Hours
580	acceleration_during_main_sleep_mean	0.0161241	-0.140677	0.839621	0.216388	0.283648	131	92	-0.140034	0.172282	-0.363722	0.082367	Nephritis; nephrosis; renal sclerosis	genitourinary	0.637303	0.824216	0.156801	Sleep	Sleep	g
473	moderate_hourly_SD_M10	0.0910861	-0.00524215	0.151317	0.93679	0.283656	238	239	-0.0333319	0.215504	-0.1348	0.124315	Diseases of the larynx and vocal cords	respiratory	0.0831921	0.824216	0.0963282	Physical activity	Physical activity variability	Fraction of time
369	walking_peak_value_mean	-0.186623	-0.0119074	0.12876	0.9167	0.283668	63	80	-0.427423	0.0541765	-0.235044	0.21123	Infection of the eye	sense organs	0.0444223	0.824216	-0.174716	Physical activity	Physical activity	Hours
78	MET_hourly_SD	-0.161742	-0.00462646	0.151179	0.960799	0.283695	77	109	-0.382597	0.0591128	-0.189115	0.179862	Viral warts & HPV	infectious diseases	0.113047	0.824216	-0.157115	Physical activity	Physical activity variability
165	acceleration_between_day_SD_M10	-0.134362	-0.0427263	0.0381058	0.57776	0.283726	192	189	-0.261353	-0.00737045	-0.193165	0.107712	Cancer within the respiratory system	neoplasms	0.608452	0.824216	-0.0916355	Physical activity	Physical activity variability	Fraction of time
580	self_report_daytime_dozing	0.0395346	-0.134462	0.674759	0.296366	0.283757	131	92	-0.145125	0.224194	-0.386838	0.117913	Nephritis; nephrosis; renal sclerosis	genitourinary	0.584684	0.824216	0.173997	Sleep	Self-report
507	MET_hourly_SD_M10	-0.132554	-0.0873628	4.2684e-05	0.0226109	0.28378	899	730	-0.196033	-0.0690739	-0.162464	-0.0122615	Pleurisy; pleural effusion	respiratory	0.814021	0.824216	-0.0451909	Physical activity	Physical activity variability
857	tasks_light_overall_M10	0.155566	0.000116402	0.124175	0.998832	0.283781	139	132	-0.0427487	0.35388	-0.155746	0.155979	Mechanical complication of unspecified genitourinary device, implant, and graft	injuries & poisonings	0.79102	0.824216	0.155449	Physical activity	Physical activity	Fraction of time
255	temp_L1_time	0.147943	-0.0176354	0.218948	0.859271	0.283788	66	105	-0.0879298	0.383816	-0.212587	0.177316	Disorders of adrenal glands	endocrine/metabolic	0.978642	0.824216	0.165578	Diurnal rhythms	Phase	Hours past midnight
568	acceleration_IV	-0.0960842	-0.0299552	0.054472	0.494911	0.283855	353	544	-0.194012	0.00184371	-0.115977	0.056067	Other disorders of peritoneum	digestive	0.971807	0.824216	-0.0661291	Diurnal rhythms	Variability
394	moderate_within_day_SD_M10	-0.0343573	0.0234055	0.326376	0.56472	0.283864	869	599	-0.102971	0.0342559	-0.0562591	0.10307	Rheumatic disease of the heart valves	circulatory system	0.806527	0.824216	-0.0577628	Physical activity	Physical activity variability	Fraction of time
773	total_sleep_mean_abs_dev	-0.0136484	0.150189	0.901876	0.0843333	0.283888	69	152	-0.230618	0.203321	-0.0203513	0.320729	Pain in limb	symptoms	0.0566484	0.824216	-0.163837	Sleep	Sleep	Hours
204	tasks_light_within_day_SD	-0.233257	-0.0836009	0.00418195	0.258991	0.283899	193	153	-0.392878	-0.0736371	-0.228763	0.0615616	Leukemia	neoplasms	0.971954	0.824216	-0.149657	Physical activity	Physical activity variability	Fraction of time
593	inactivity_peak_time_mean	-0.000147015	0.0436291	0.995202	0.157642	0.2839	1618	1176	-0.0480656	0.0477716	-0.016887	0.104145	Hematuria	genitourinary	0.552146	0.824216	-0.0437761	Diurnal rhythms	Phase	Hours past midnight
531	acceleration_L5_time	-0.0201514	0.0319765	0.522406	0.386895	0.283908	1008	789	-0.0818995	0.0415966	-0.0404564	0.104409	Peptic ulcer (excl. esophageal)	digestive	0.497556	0.824216	-0.0521279	Diurnal rhythms	Phase	Hours past midnight
496	inactivity_peak_time_mean	0.0619939	0.116199	0.0325157	0.0002855	0.283919	1177	1129	0.00516287	0.118825	0.0534288	0.17897	Chronic airway obstruction	respiratory	0.673693	0.824216	-0.0542054	Diurnal rhythms	Phase	Hours past midnight
293	phase	0.201452	0.128687	0.000167543	0.0898469	0.283936	300	200	0.0965438	0.30636	-0.0200112	0.277386	Symptoms involving head and neck	mental disorders	0.29864	0.824216	0.0727647	Diurnal rhythms	Phase	Hours past midnight
320	acceleration_RA	-0.0222432	-0.152735	0.767864	0.0522878	0.283974	137	172	-0.169942	0.125456	-0.306982	0.00151162	Meningitis	neurological	2.75435e-14	0.824216	0.130492	Diurnal rhythms	Amplitude
411	MET_peak_time_mean_abs_dev	0.0194943	0.0527158	0.269714	0.0306956	0.284009	3856	1895	-0.0151236	0.0541123	0.00490417	0.100527	Ischemic Heart Disease	circulatory system	0.606567	0.824216	-0.0332214	Diurnal rhythms	Phase	Hours
454	sleep_IV	0.0550799	0.0119892	0.0969485	0.656448	0.28408	797	1474	-0.0099599	0.12012	-0.0408379	0.0648163	Varicose veins	circulatory system	4.23213e-05	0.824216	0.0430907	Diurnal rhythms	Variability
536	moderate_overall	0.0821404	-0.119318	0.603143	0.31524	0.284081	53	58	-0.227532	0.391813	-0.352182	0.113545	Disorders of function of stomach	digestive	0.0932326	0.824216	0.201459	Physical activity	Physical activity	Fraction of time
242	sedentary_overall_M10	0.0874531	-0.00585203	0.265343	0.880153	0.284089	151	681	-0.0664332	0.241339	-0.0819251	0.0702211	Thyrotoxicosis with or without goiter	endocrine/metabolic	0.621439	0.824216	0.0933051	Physical activity	Physical activity	Fraction of time
507	main_sleep_duration_mean	-0.0128974	-0.0713738	0.685534	0.0690173	0.284121	899	730	-0.0753263	0.0495314	-0.148308	0.00556061	Pleurisy; pleural effusion	respiratory	0.653922	0.824216	0.0584763	Sleep	Sleep	Hours
385	sedentary_peak_value_mean	-0.0439235	0.136362	0.730172	0.229171	0.284127	64	73	-0.293534	0.205687	-0.0858984	0.358623	Other disorders of middle ear and mastoid	sense organs	0.57353	0.824216	-0.180286	Physical activity	Physical activity	Hours
686	acceleration_IV	-0.020794	0.052242	0.635754	0.305242	0.284148	456	399	-0.106842	0.0652539	-0.0476291	0.152113	Other local infections of skin and subcutaneous tissue	dermatologic	0.663783	0.824216	-0.0730361	Diurnal rhythms	Variability
290	MET_within_day_SD_M10	-0.213749	-0.125038	0.000166938	0.0565202	0.284153	306	238	-0.325034	-0.102464	-0.253549	0.00347262	Delirium dementia and amnestic and other cognitive disorders	mental disorders	0.00654445	0.824216	-0.0887108	Physical activity	Physical activity variability
369	MET_RA	-0.215344	-0.0461465	0.0736136	0.679162	0.28417	63	80	-0.451266	0.0205786	-0.264824	0.172531	Infection of the eye	sense organs	0.0945774	0.824216	-0.169197	Diurnal rhythms	Amplitude	MET
208	acceleration_RA	-0.0645715	-0.043025	0.000322598	0.0505191	0.284183	2709	2391	-0.0997601	-0.029383	-0.0861474	9.72914e-05	Benign neoplasm of colon	neoplasms	0.806527	0.824216	-0.0215465	Diurnal rhythms	Amplitude
706	acceleration_peak_value_SD	-0.0351565	0.0138031	0.268377	0.707261	0.284191	742	885	-0.0974131	0.0271001	-0.0582379	0.0858442	Diseases of sebaceous glands	dermatologic	0.519941	0.824216	-0.0489596	Physical activity	Physical activity variability	Fraction of time
706	temp_L1_time	-0.0285954	0.0252573	0.433689	0.464928	0.284225	742	885	-0.100185	0.0429937	-0.0424861	0.0930006	Diseases of sebaceous glands	dermatologic	0.293822	0.824216	-0.0538527	Diurnal rhythms	Phase	Hours past midnight
353	cosinor_rsquared	0.0475294	-0.0763054	0.552159	0.353241	0.284251	139	155	-0.109162	0.20422	-0.237411	0.0848	Nerve root and plexus disorders	neurological	1.35494e-06	0.824216	0.123835	Diurnal rhythms	Amplitude
835	moderate_hourly_SD_M10	0.0937298	0.0195926	0.0492049	0.714584	0.284272	417	356	0.000326353	0.187133	-0.0854132	0.124598	Internal derangement of knee	injuries & poisonings	0.000896224	0.824216	0.0741373	Physical activity	Physical activity variability	Fraction of time
242	acceleration_IV	0.00386991	0.102671	0.959385	0.00908737	0.284285	151	681	-0.145074	0.152813	0.0255348	0.179808	Thyrotoxicosis with or without goiter	endocrine/metabolic	0.345374	0.824216	-0.0988014	Diurnal rhythms	Variability
556	acceleration_hourly_SD	-0.0940295	0.0185785	0.191192	0.839432	0.284314	134	133	-0.23503	0.0469707	-0.161135	0.198292	Ulceration of the lower GI tract	digestive	0.0158138	0.824216	-0.112608	Physical activity	Physical activity variability	Fraction of time
969	MVPA_IV	-0.0447122	0.117904	0.70426	0.186104	0.284315	65	132	-0.275589	0.186165	-0.0568734	0.292681	Poisoning by psychotropic agents	injuries & poisonings	0.0488402	0.824216	-0.162616	Diurnal rhythms	Variability
253	num_wakings_mean	0.0827857	0.261315	0.373765	0.0227257	0.284317	96	81	-0.0996417	0.265213	0.0364853	0.486144	Disorders of the pituitary gland and its hypothalamic control	endocrine/metabolic	4.71633e-08	0.824216	-0.178529	Sleep	Sleep
687	acceleration_hourly_SD	-0.05583	-0.14131	0.142872	0.000940085	0.28433	477	629	-0.130514	0.0188541	-0.225035	-0.0575837	Symptoms affecting skin	dermatologic	0.130095	0.824216	0.0854796	Physical activity	Physical activity variability	Fraction of time
783	MVPA_within_day_SD	-0.15402	-0.0859463	0.00156047	0.0821322	0.284357	395	422	-0.249452	-0.0585892	-0.182844	0.0109518	Fever of unknown origin	symptoms	4.51941e-08	0.824216	-0.0680741	Physical activity	Physical activity variability	Fraction of time
709	acceleration_overall_L5	-0.0588275	0.022004	0.317637	0.664211	0.284388	228	498	-0.174206	0.0565513	-0.0773442	0.121352	Diffuse diseases of connective tissue	dermatologic	0.647118	0.824216	-0.0808315	Physical activity	Physical activity	g
578	inactivity_peak_time_mean_abs_dev	0.00676158	0.0437553	0.764848	0.0588475	0.284414	1884	2148	-0.0375438	0.051067	-0.00163584	0.0891463	Gastrointestinal hemorrhage	digestive	0.216014	0.824216	-0.0369937	Diurnal rhythms	Phase	Hours
509	moderate_between_day_SD_M10	-0.183488	-0.0612655	0.0122718	0.489784	0.284436	188	133	-0.327096	-0.0398804	-0.23513	0.112599	Respiratory failure, insufficiency, arrest	respiratory	0.666962	0.824216	-0.122222	Physical activity	Physical activity variability	Fraction of time
689	acceleration_L5_time	0.0554947	-0.00151382	0.160207	0.967541	0.28446	640	772	-0.0219549	0.132944	-0.0744288	0.0714011	Disorder of skin and subcutaneous tissue NOS	dermatologic	0.739028	0.824216	0.0570085	Diurnal rhythms	Phase	Hours past midnight
429	acceleration_between_day_SD_M10	0.0789504	-0.073864	0.409506	0.492772	0.28446	86	94	-0.108669	0.26657	-0.284931	0.137203	Ill-defined descriptions and complications of heart disease	circulatory system	0.00215082	0.824216	0.152814	Physical activity	Physical activity variability	Fraction of time
568	tasks_light_hourly_SD	0.0520534	-0.0257276	0.393622	0.517603	0.284495	353	544	-0.0675433	0.17165	-0.10366	0.052205	Other disorders of peritoneum	digestive	0.435511	0.824216	0.077781	Physical activity	Physical activity variability	Fraction of time
851	sleep_within_day_SD_M10	0.0663173	0.00727504	0.100623	0.862997	0.284498	555	614	-0.0128499	0.145485	-0.075357	0.089907	Complications of transplants and reattached limbs	injuries & poisonings	0.000123558	0.824216	0.0590423	Sleep	Sleep variability
785	acceleration_between_day_SD_M10	-0.0422303	-0.0209827	0.0214202	0.195267	0.284559	2588	4916	-0.0782093	-0.00625133	-0.0527363	0.0107708	Abdominal pain	symptoms	4.9663e-06	0.824216	-0.0212475	Physical activity	Physical activity variability	Fraction of time
556	acceleration_L5_time_abs_dev	-0.056913	0.0747504	0.494752	0.406009	0.284566	134	133	-0.22029	0.106464	-0.101568	0.251069	Ulceration of the lower GI tract	digestive	0.672009	0.824216	-0.131663	Diurnal rhythms	Phase	Hours
530	acceleration_peak_time_mean_abs_dev	-0.0140609	0.0104538	0.390341	0.517929	0.284597	4093	4884	-0.0461439	0.0180221	-0.0212369	0.0421445	Diseases of esophagus	digestive	0.16112	0.824216	-0.0245147	Diurnal rhythms	Phase	Hours
512	sedentary_peak_time_mean_abs_dev	0.0346076	-0.0149405	0.315243	0.632691	0.284609	850	1110	-0.0329336	0.102149	-0.0762099	0.0463289	Other symptoms of respiratory system	respiratory	0.059956	0.824216	0.0495481	Diurnal rhythms	Phase	Hours
208	sedentary_peak_time_mean_abs_dev	0.0254221	-0.00575827	0.203868	0.790203	0.284613	2709	2391	-0.0137928	0.0646371	-0.0481798	0.0366633	Benign neoplasm of colon	neoplasms	0.690892	0.824216	0.0311804	Diurnal rhythms	Phase	Hours
365	moderate_peak_value_mean	-0.0865781	-0.0274754	0.0197282	0.4143	0.284678	832	826	-0.15936	-0.0137964	-0.0934414	0.0384907	Glaucoma	sense organs	0.176754	0.824216	-0.0591028	Physical activity	Physical activity	Hours
197	moderate_hourly_SD	-0.0197104	-0.0622645	0.567049	0.00938399	0.28468	912	1746	-0.0872019	0.047781	-0.109242	-0.0152872	Chemotherapy	neoplasms	0.987238	0.824216	0.042554	Physical activity	Physical activity variability	Fraction of time
747	temp_phase	0.103355	0.0484949	0.0127317	0.542817	0.284728	402	249	0.0220402	0.18467	-0.107693	0.204683	Cardiac and circulatory congenital anomalies	congenital anomalies	0.293159	0.824216	0.0548603	Diurnal rhythms	Phase	Hours past midnight
745	MET_overall_M10	0.104526	-0.0188	0.2312	0.800529	0.284765	129	171	-0.0665874	0.27564	-0.164638	0.127038	Pain in joint	musculoskeletal	0.991895	0.824216	0.123326	Physical activity	Physical activity	MET
506	MVPA_within_day_SD	-0.232337	-0.132552	5.71482e-05	0.120623	0.284791	279	140	-0.345488	-0.119186	-0.299929	0.0348262	Empyema and pneumothorax	respiratory	0.0129158	0.824216	-0.0997857	Physical activity	Physical activity variability	Fraction of time
378	MET_within_day_SD	-0.182395	-0.300521	0.0359138	4.70493e-05	0.284817	131	174	-0.352796	-0.0119929	-0.445241	-0.155802	Strabismus and other disorders of binocular eye movements	sense organs	0.00112471	0.824216	0.118127	Physical activity	Physical activity variability
215	acceleration_between_day_SD	-0.0819594	0.0509236	0.375903	0.547189	0.28482	88	156	-0.263376	0.0994576	-0.114879	0.216727	Other benign neoplasm of connective and other soft tissue	neoplasms	0.397687	0.824216	-0.132883	Physical activity	Physical activity variability	g
568	walking_hourly_SD	-0.0192528	-0.0956008	0.709636	0.0299274	0.284836	353	544	-0.120598	0.0820923	-0.181906	-0.00929533	Other disorders of peritoneum	digestive	0.119265	0.824216	0.076348	Physical activity	Physical activity variability	Fraction of time
965	MET_within_day_SD_L5	0.104071	0.177769	0.0135056	2.53143e-08	0.284876	496	1118	0.0214956	0.186646	0.115235	0.240304	Poisoning by analgesics, antipyretics, and antirheumatics	injuries & poisonings	0.495723	0.824216	-0.0736984	Physical activity	Physical activity variability
1011	main_sleep_onset_SD	0.0949755	0.018198	0.0829358	0.734532	0.284886	302	379	-0.0123831	0.202334	-0.0869849	0.123381	Complications of surgical and medical procedures		0.40556	0.824216	0.0767775	Diurnal rhythms	Phase Variability	Hours
516	MET_within_day_SD	-0.106521	0.0144958	0.161478	0.860973	0.284888	174	140	-0.255635	0.042594	-0.147731	0.176723	Abnormal sputum	respiratory	0.931674	0.824216	-0.121016	Physical activity	Physical activity variability
215	MET_peak_time_mean	0.0436632	-0.0968018	0.671497	0.223728	0.284903	88	156	-0.15813	0.245456	-0.252743	0.0591392	Other benign neoplasm of connective and other soft tissue	neoplasms	0.101997	0.824216	0.140465	Diurnal rhythms	Phase	Hours past midnight
362	temp_RA	0.0217999	0.0841368	0.588236	0.0261307	0.284924	565	722	-0.0571215	0.100721	0.00999793	0.158276	Other retinal disorders	sense organs	0.210806	0.824216	-0.062337	Diurnal rhythms	Amplitude
228	temp_phase	0.0668646	-0.0479052	0.339716	0.597428	0.284936	137	192	-0.0704036	0.204133	-0.2257	0.129889	Hemangioma and lymphangioma, any site	neoplasms	0.418204	0.824216	0.11477	Diurnal rhythms	Phase	Hours past midnight
961	acceleration_within_day_SD_M10	-0.215077	-0.101176	0.0458452	0.118669	0.284942	66	257	-0.426184	-0.00396945	-0.228262	0.0259097	Poisoning by other anti-infectives	injuries & poisonings	0.44448	0.824216	-0.113901	Physical activity	Physical activity variability	Fraction of time
593	amplitude	-0.0474185	-0.00932977	0.0465103	0.755126	0.28497	1618	1176	-0.094104	-0.000732911	-0.0679607	0.0493012	Hematuria	genitourinary	0.476981	0.824216	-0.0380887	Diurnal rhythms	Amplitude	g
471	acceleration_peak_time_mean	0.0121317	-0.0676987	0.774723	0.262889	0.28502	512	278	-0.0709496	0.095213	-0.186214	0.0508165	Nasal polyps	respiratory	0.659542	0.824216	0.0798304	Diurnal rhythms	Phase	Hours past midnight
502	sedentary_within_day_SD_L5	0.133832	0.315201	0.0847827	0.00666651	0.285039	137	83	-0.0183547	0.28602	0.0874971	0.542906	Postinflammatory pulmonary fibrosis	respiratory	0.21879	0.824216	-0.181369	Physical activity	Physical activity variability	Fraction of time
916	acceleration_hourly_SD	0.0639507	-0.049036	0.33052	0.581917	0.28504	159	141	-0.0648609	0.192762	-0.223596	0.125524	Contusion	injuries & poisonings	0.876997	0.824216	0.112987	Physical activity	Physical activity variability	Fraction of time
473	temp_L1_time	0.129654	0.0334234	0.0445337	0.616412	0.28504	238	239	0.00316675	0.256141	-0.0973494	0.164196	Diseases of the larynx and vocal cords	respiratory	0.496418	0.824216	0.0962305	Diurnal rhythms	Phase	Hours past midnight
579	sleep_peak_time_mean_abs_dev	-0.0233988	0.0529458	0.646626	0.265167	0.285051	346	489	-0.123433	0.0766359	-0.0401857	0.146077	Other symptoms involving abdomen and pelvis	digestive	0.888767	0.824216	-0.0763445	Diurnal rhythms	Phase	Hours
38	moderate_within_day_SD	-0.0723753	0.000561045	0.103278	0.990505	0.285091	570	415	-0.159447	0.014696	-0.0918398	0.0929619	Septicemia	infectious diseases	0.435339	0.824216	-0.0729364	Physical activity	Physical activity variability	Fraction of time
830	moderate_hourly_SD_M10	0.183355	0.0841391	0.003559	0.268167	0.285141	240	179	0.0600667	0.306644	-0.0647927	0.233071	Dislocation	injuries & poisonings	0.945192	0.824216	0.0992163	Physical activity	Physical activity variability	Fraction of time
737	moderate_between_day_SD	0.197604	0.00878567	0.190558	0.914485	0.285152	52	139	-0.0982863	0.493494	-0.151573	0.169144	Curvature of spine	musculoskeletal	0.75275	0.824216	0.188818	Physical activity	Physical activity variability	Fraction of time
332	MVPA_overall_M10	-0.67352	-0.834114	1.69822e-19	9.69397e-16	0.285154	171	93	-0.819646	-0.527394	-1.03764	-0.630586	Parkinson's disease	neurological	0.0441995	0.824216	0.160593	Physical activity	Physical activity	Fraction of time
433	sedentary_overall_M10	0.151723	0.110972	5.63992e-08	0.000888156	0.285185	1258	945	0.0969623	0.206484	0.0455352	0.176408	Cerebrovascular disease	circulatory system	0.101879	0.824216	0.0407515	Physical activity	Physical activity	Fraction of time
509	acceleration_IV	0.122845	0.00908565	0.0730606	0.919669	0.285214	188	133	-0.0114807	0.257171	-0.16749	0.185662	Respiratory failure, insufficiency, arrest	respiratory	0.719093	0.824216	0.113759	Diurnal rhythms	Variability
735	MET_peak_time_mean	-0.0727418	-0.00616584	0.206607	0.804505	0.285224	280	1662	-0.18563	0.0401467	-0.0549899	0.0426582	Acquired foot deformities	musculoskeletal	0.230782	0.824216	-0.0665759	Diurnal rhythms	Phase	Hours past midnight
751	acceleration_hourly_SD_M10	-0.128195	-0.0312843	0.087026	0.685105	0.285231	128	193	-0.275019	0.0186283	-0.182495	0.119926	Genitourinary congenital anomalies	congenital anomalies	4.05062e-05	0.824216	-0.0969109	Physical activity	Physical activity variability	Fraction of time
291	sleep_peak_time_mean	-0.0399206	0.157061	0.740632	0.239226	0.285241	61	64	-0.276296	0.196455	-0.1045	0.418622	Other specified nonpsychotic and/or transient mental disorders	mental disorders	0.817564	0.824216	-0.196982	Diurnal rhythms	Phase	Hours past midnight
568	acceleration_peak_time_mean	-0.0566419	0.014268	0.267955	0.743444	0.285257	353	544	-0.156857	0.0435736	-0.0711752	0.0997112	Other disorders of peritoneum	digestive	0.500789	0.824216	-0.0709099	Diurnal rhythms	Phase	Hours past midnight
356	MET_overall_L5	0.200418	0.456783	0.109545	0.00185814	0.285281	54	53	-0.0450537	0.44589	0.169105	0.74446	Hereditary and idiopathic peripheral neuropathy	neurological	0.955574	0.824216	-0.256364	Physical activity	Physical activity	MET
715	main_sleep_offset_mean_abs_dev	-0.0635099	0.0160523	0.260326	0.757552	0.285295	276	418	-0.174096	0.0470766	-0.0858676	0.117972	Other inflammatory spondylopathies	musculoskeletal	0.0702403	0.824216	-0.0795622	Diurnal rhythms	Phase	Hours
348	inactivity_peak_time_mean_abs_dev	-0.050455	0.0828163	0.54258	0.367868	0.285329	132	129	-0.21286	0.11195	-0.097443	0.263076	Other conditions of brain	neurological	0.236088	0.824216	-0.133271	Diurnal rhythms	Phase	Hours
721	WASO_mean	0.104743	0.0405455	0.0427292	0.389448	0.285332	307	502	0.00343152	0.206055	-0.0517934	0.132884	Spondylosis and allied disorders	musculoskeletal	0.340785	0.824216	0.0641975	Sleep	Sleep	Hours
335	main_sleep_offset_mean_abs_dev	0.122682	-0.0320373	0.329358	0.660602	0.285352	57	217	-0.123835	0.369198	-0.175047	0.110972	Multiple sclerosis	neurological	0.000135959	0.824216	0.154719	Diurnal rhythms	Phase	Hours
197	acceleration_RA	-0.176297	-0.160084	3.84613e-09	4.09209e-10	0.285372	912	1746	-0.234948	-0.117646	-0.210275	-0.109893	Chemotherapy	neoplasms	0.176859	0.824216	-0.0162126	Diurnal rhythms	Amplitude
835	MET_peak_value_mean	0.0739097	-0.0013342	0.123093	0.979675	0.285451	417	356	-0.0200389	0.167858	-0.103978	0.10131	Internal derangement of knee	injuries & poisonings	3.15512e-14	0.824216	0.0752439	Physical activity	Physical activity	MET
525	walking_overall	0.019944	-0.0744744	0.749829	0.218663	0.28546	244	289	-0.102648	0.142536	-0.193139	0.0441903	Other diseases of the teeth and supporting structures	digestive	0.422659	0.824216	0.0944184	Physical activity	Physical activity	Hours
80	acceleration_M10_time_abs_dev	-0.00624982	-0.0848358	0.899425	0.08265	0.285474	357	439	-0.10317	0.0906706	-0.180644	0.010972	Postoperative infection	infectious diseases	0.413668	0.824216	0.078586	Diurnal rhythms	Phase	Hours
556	MET_hourly_SD	-0.0204528	0.107594	0.809449	0.202816	0.285485	134	133	-0.186696	0.14579	-0.0579894	0.273178	Ulceration of the lower GI tract	digestive	0.0257624	0.824216	-0.128047	Physical activity	Physical activity variability
384	sleep_peak_quality_SD	-0.101633	0.0447829	0.315355	0.629296	0.285493	95	117	-0.300028	0.0967626	-0.13705	0.226616	Other disorders of tympanic membrane	sense organs	0.942482	0.824216	-0.146416	Sleep	Sleep variability	Hours
157	moderate_overall	-0.0154739	-0.194337	0.917677	0.118168	0.285503	60	52	-0.308899	0.277951	-0.438109	0.0494349	Pancreatic cancer	neoplasms	0.520069	0.824216	0.178863	Physical activity	Physical activity	Fraction of time
555	moderate_overall_M10	-0.0741533	-0.00127302	0.138765	0.973312	0.285548	504	596	-0.172328	0.0240215	-0.0758546	0.0733085	Inflammatory bowel disease and other gastroenteritis and colitis	digestive	0.27809	0.824216	-0.0728803	Physical activity	Physical activity	Fraction of time
470	MVPA_hourly_SD	0.0695889	-0.00573005	0.105995	0.92327	0.285549	494	295	-0.0147883	0.153966	-0.122334	0.110874	Septal Deviations/Turbinate Hypertrophy	respiratory	0.0141765	0.824216	0.075319	Physical activity	Physical activity variability	Fraction of time
510	moderate_peak_value_mean	-0.0992355	0.0337475	0.279488	0.675295	0.285556	134	141	-0.279083	0.0806121	-0.124157	0.191652	Other diseases of lung	respiratory	0.823366	0.824216	-0.132983	Physical activity	Physical activity	Hours
858	self_report_IPAQ_activity_group	0.179283	0.0686131	0.0191309	0.321516	0.285559	288	403	0.0293094	0.329257	-0.0670428	0.204269	Complication of internal orthopedic device	injuries & poisonings	0.625904	0.824216	0.11067	Physical activity	Self-report physical activity
495	inactivity_peak_value_mean	0.0650641	0.097154	8.01682e-05	3.97198e-10	0.285561	3683	5155	0.0327312	0.097397	0.066716	0.127592	Asthma	respiratory	0.74943	0.824216	-0.0320899	Sleep	Sleep
528	MVPA_hourly_SD	-0.0693026	-0.000824833	0.144717	0.985798	0.285629	402	486	-0.162437	0.0238317	-0.0916475	0.0899978	Diseases of the oral soft tissues, excluding lesions specific for gingiva and tongue	digestive	1.41795e-13	0.824216	-0.0684778	Physical activity	Physical activity variability	Fraction of time
250	inactivity_peak_time_mean	0.0350178	0.0761562	0.0943328	0.00479911	0.285657	2496	1659	-0.00600734	0.076043	0.0232308	0.129082	Diabetes mellitus	endocrine/metabolic	0.488976	0.824216	-0.0411384	Diurnal rhythms	Phase	Hours past midnight
599	tasks_light_overall	0.00234002	0.030602	0.92461	0.116252	0.285689	2614	2289	-0.0461275	0.0508076	-0.00758422	0.0687882	Other symptoms/disorders or the urinary system	genitourinary	0.519953	0.824216	-0.028262	Physical activity	Physical activity	Hours
285	walking_overall	-0.131211	-0.093356	1.3141e-05	0.000564985	0.285692	1091	1497	-0.190221	-0.0722	-0.146423	-0.0402891	Other anemias	hematopoietic	0.669906	0.824216	-0.0378547	Physical activity	Physical activity	Hours
695	cosinor_rsquared	-0.0869416	-0.0118102	0.127091	0.797474	0.285693	274	498	-0.198632	0.024749	-0.102014	0.0783936	Erythematous conditions	dermatologic	0.000128824	0.824216	-0.0751313	Diurnal rhythms	Amplitude
593	acceleration_M10_time	-0.0311937	0.00878147	0.191957	0.779933	0.285695	1618	1176	-0.0780503	0.0156629	-0.0528191	0.0703821	Hematuria	genitourinary	0.000126036	0.824216	-0.0399751	Diurnal rhythms	Phase	Hours past midnight
705	acceleration_overall_L5	0.0866198	-0.0751847	0.371808	0.538092	0.285756	83	83	-0.103477	0.276716	-0.314524	0.164154	Disorders of sweat glands	dermatologic	0.738958	0.824216	0.161805	Physical activity	Physical activity	g
317	MVPA_overall_M10	-0.101609	-0.0602973	8.41855e-05	0.0615366	0.285777	1516	1002	-0.152253	-0.0509648	-0.123508	0.00291378	Alcohol-related disorders	mental disorders	0.665531	0.824216	-0.0413117	Physical activity	Physical activity	Fraction of time
695	main_sleep_onset_mean_abs_dev	0.0524834	-0.0254024	0.34851	0.596668	0.285778	274	498	-0.057243	0.16221	-0.119485	0.0686805	Erythematous conditions	dermatologic	0.0597633	0.824216	0.0778858	Diurnal rhythms	Phase	Hours
765	tasks_light_overall	-0.0157061	0.172402	0.92423	0.148093	0.285799	51	58	-0.339382	0.30797	-0.0612311	0.406034	Cervical radiculitis	symptoms	0.0609416	0.824216	-0.188108	Physical activity	Physical activity	Hours
572	moderate_between_day_SD	-0.15749	-0.0186743	0.102306	0.807943	0.285809	123	154	-0.346424	0.0314444	-0.169248	0.131899	Ascites (non malignant)	digestive	0.0222054	0.824216	-0.138815	Physical activity	Physical activity variability	Fraction of time
317	MET_within_day_SD_M10	-0.0666979	-0.0235029	0.0107173	0.467295	0.285817	1516	1002	-0.117927	-0.0154694	-0.0868764	0.0398706	Alcohol-related disorders	mental disorders	0.70821	0.824216	-0.043195	Physical activity	Physical activity variability
565	acceleration_IV	-0.0130894	0.024683	0.573278	0.347168	0.285867	1706	1566	-0.0586394	0.0324606	-0.026778	0.076144	Anal and rectal conditions	digestive	0.770694	0.824259	-0.0377724	Diurnal rhythms	Variability
722	MVPA_between_day_SD	-0.0150785	-0.0543425	0.568019	0.0267262	0.285875	1457	1769	-0.0668389	0.0366819	-0.102417	-0.00626793	Intervertebral disc disorders	musculoskeletal	5.73879e-05	0.824259	0.039264	Physical activity	Physical activity variability	Fraction of time
208	self_report_IPAQ_activity_group	-0.0647022	-0.0206103	0.0181988	0.501961	0.285926	2709	2391	-0.118401	-0.0110034	-0.080777	0.0395565	Benign neoplasm of colon	neoplasms	0.744654	0.82429	-0.044092	Physical activity	Self-report physical activity
451	acceleration_L5_time	0.00439471	0.086245	0.927445	0.134196	0.285958	420	327	-0.090198	0.0989875	-0.0266158	0.199106	Phlebitis and thrombophlebitis	circulatory system	0.855134	0.82429	-0.0818503	Diurnal rhythms	Phase	Hours past midnight
465	MVPA_hourly_SD	-0.0822714	-0.192026	0.252835	0.00111561	0.28596	174	299	-0.223287	0.0587445	-0.307486	-0.0765666	Acute upper respiratory infections of multiple or unspecified sites	respiratory	0.509591	0.82429	0.109755	Physical activity	Physical activity variability	Fraction of time
681	acceleration_within_day_SD_M10	-0.0441226	-0.111418	0.160973	0.00718492	0.285974	811	641	-0.105814	0.0175687	-0.192652	-0.0301826	Superficial cellulitis and abscess	dermatologic	0.00465999	0.82429	0.067295	Physical activity	Physical activity variability	Fraction of time
447	temp_amplitude	-0.170659	-0.0293158	0.0291774	0.795986	0.286017	146	76	-0.324015	-0.0173018	-0.251554	0.192923	Other disorders of arteries and arterioles	circulatory system	9.9936e-06	0.82429	-0.141343	Diurnal rhythms	Amplitude	Celsius
526	tasks_light_peak_value_mean	0.0315796	-0.110699	0.804007	0.153638	0.286046	82	140	-0.217834	0.280994	-0.262765	0.041367	Diseases of the jaws	digestive	0.144823	0.82429	0.142279	Physical activity	Physical activity	Fraction of time
785	moderate_overall	-0.0174652	0.0112218	0.465534	0.420202	0.28605	2588	4916	-0.0643728	0.0294425	-0.0160644	0.0385081	Abdominal pain	symptoms	0.00042192	0.82429	-0.028687	Physical activity	Physical activity	Fraction of time
276	MET_within_day_SD_L5	0.14482	0.215671	3.34241e-06	1.28787e-09	0.286069	941	896	0.0837638	0.205875	0.146029	0.285314	Disorders of fluid, electrolyte, and acid-base balance	endocrine/metabolic	0.690168	0.82429	-0.0708519	Physical activity	Physical activity variability
510	MET_overall_M10	-0.206793	-0.076537	0.0170411	0.353681	0.286079	134	141	-0.376674	-0.0369127	-0.238279	0.085205	Other diseases of lung	respiratory	0.99894	0.82429	-0.130256	Physical activity	Physical activity	MET
227	acceleration_M10_time_abs_dev	-0.142238	-0.0103173	0.153203	0.899887	0.286154	85	153	-0.337421	0.0529461	-0.171058	0.150424	Benign neoplasm of other endocrine glands and related structures	neoplasms	0.157193	0.824433	-0.13192	Diurnal rhythms	Phase	Hours
414	acceleration_hourly_SD_M10	-0.0101688	-0.110427	0.798942	0.148577	0.286172	462	198	-0.0884156	0.068078	-0.260252	0.0393984	Other forms of chronic heart disease	circulatory system	0.0161445	0.824433	0.100258	Physical activity	Physical activity variability	Fraction of time
465	walking_peak_value_mean	-0.0386242	-0.144718	0.599308	0.0143645	0.286223	174	299	-0.182712	0.105463	-0.260583	-0.0288528	Acute upper respiratory infections of multiple or unspecified sites	respiratory	0.72881	0.824519	0.106093	Physical activity	Physical activity	Hours
289	temp_phase	-0.0349747	0.0354011	0.360826	0.550403	0.286265	473	452	-0.109992	0.0400423	-0.0807925	0.151595	Other diseases of blood and blood-forming organs	hematopoietic	0.341996	0.824537	-0.0703758	Diurnal rhythms	Phase	Hours past midnight
377	MVPA_hourly_SD	-0.0843625	0.106658	0.50906	0.390018	0.28629	54	67	-0.334777	0.166052	-0.136539	0.349855	Disorders of optic nerve and visual pathways	sense organs	1.03732e-05	0.824537	-0.19102	Physical activity	Physical activity variability	Fraction of time
480	acceleration_L5_time	0.0547372	0.0160374	0.0318393	0.56547	0.286324	1594	1408	0.00475512	0.104719	-0.0386539	0.0707286	Pneumonia	respiratory	0.517372	0.824537	0.0386998	Diurnal rhythms	Phase	Hours past midnight
510	temp_within_day_SD	-0.0418374	-0.171757	0.61415	0.0402631	0.286328	134	141	-0.204487	0.120812	-0.335887	-0.007627	Other diseases of lung	respiratory	0.794563	0.824537	0.12992	Diurnal rhythms	Variability	Celsius
557	sleep_peak_time_mean	-0.0245557	0.072161	0.724268	0.172874	0.286353	186	389	-0.160991	0.11188	-0.0316036	0.175926	Intestinal malabsorption (non-celiac)	digestive	0.647865	0.824537	-0.0967167	Diurnal rhythms	Phase	Hours past midnight
586	sleep_peak_time_mean_abs_dev	-0.0201977	0.0478936	0.616277	0.323853	0.286411	562	471	-0.0991931	0.0587978	-0.0472548	0.143042	Other disorders of the kidney and ureters	genitourinary	0.922804	0.824537	-0.0680912	Diurnal rhythms	Phase	Hours
199	self_report_nap_during_day	-0.0702108	0.11979	0.480159	0.421284	0.286413	114	111	-0.265118	0.124696	-0.172164	0.411743	Neoplasm of uncertain behavior	neoplasms	0.781592	0.824537	-0.19	Sleep	Self-report
990	sleep_peak_time_mean_abs_dev	-0.0241491	0.0427912	0.577489	0.33318	0.286418	487	563	-0.109117	0.060819	-0.0438758	0.129458	Effects radiation NOS	injuries & poisonings	0.897712	0.824537	-0.0669403	Diurnal rhythms	Phase	Hours
191	sedentary_RA	-0.0896352	0.111974	0.460742	0.441518	0.286423	55	52	-0.32781	0.14854	-0.173185	0.397134	Manlignant and unknown neoplasms of brain and nervous system	neoplasms	0.15097	0.824537	-0.201609	Diurnal rhythms	Amplitude
947	cosinor_rsquared	-0.065736	0.101784	0.583951	0.295856	0.286471	63	108	-0.301011	0.169539	-0.0890539	0.292621	Urticaria	dermatologic	0.566561	0.824599	-0.167519	Diurnal rhythms	Amplitude
751	walking_overall_M10	0.0353405	-0.0875302	0.679061	0.23872	0.286488	128	193	-0.132074	0.202755	-0.233141	0.0580808	Genitourinary congenital anomalies	congenital anomalies	9.94889e-05	0.824599	0.122871	Physical activity	Physical activity	Fraction of time
420	acceleration_overall_L5	0.112669	0.0344424	0.025362	0.663057	0.286521	309	202	0.0139026	0.211435	-0.120498	0.189383	Carditis	circulatory system	0.594027	0.824632	0.0782265	Physical activity	Physical activity	g
426	MVPA_within_day_SD_M10	-0.162056	-0.123142	3.41391e-09	0.00228717	0.286555	1265	670	-0.21579	-0.108322	-0.202268	-0.0440154	Cardiac conduction disorders	circulatory system	0.79207	0.824668	-0.038914	Physical activity	Physical activity variability	Fraction of time
327	acceleration_RA	-0.171853	-0.268012	3.79632e-08	1.38085e-07	0.286669	863	431	-0.233087	-0.110619	-0.367722	-0.168303	Sleep disorders	neurological	0.0119887	0.824838	0.0961592	Diurnal rhythms	Amplitude
706	tasks_light_overall_M10	0.0107027	-0.0400664	0.806524	0.189469	0.286704	742	885	-0.0749488	0.0963542	-0.0999141	0.0197814	Diseases of sebaceous glands	dermatologic	0.948732	0.824838	0.050769	Physical activity	Physical activity	Fraction of time
592	total_sleep_mean_abs_dev	0.0717016	-0.0110619	0.23874	0.835334	0.286707	235	408	-0.0475826	0.190986	-0.115366	0.0932421	Cystitis and urethritis	genitourinary	0.00969515	0.824838	0.0827635	Sleep	Sleep	Hours
519	acceleration_between_day_SD_M10	-0.110187	-0.0770203	0.000300976	0.0268863	0.286719	887	944	-0.169935	-0.0504397	-0.145229	-0.0088119	Other diseases of respiratory system, not elsewhere classified	respiratory	0.385691	0.824838	-0.0331672	Physical activity	Physical activity variability	Fraction of time
871	tasks_light_within_day_SD	0.0100698	0.0757921	0.842484	0.115348	0.286721	503	372	-0.0892504	0.10939	-0.0185495	0.170134	Open wounds of extremities	injuries & poisonings	0.653299	0.824838	-0.0657224	Physical activity	Physical activity variability	Fraction of time
8	cosinor_rsquared	-0.0492922	0.0314278	0.361683	0.56024	0.286828	311	364	-0.155208	0.0566233	-0.0743229	0.137179	Intestinal infection	infectious diseases	0.929028	0.825083	-0.0807201	Diurnal rhythms	Amplitude
459	main_sleep_duration_mean_abs_dev	0.10225	0.0763862	6.18748e-06	0.00421608	0.286899	1881	1685	0.057914	0.146586	0.0240673	0.128705	Other disorders of circulatory system	circulatory system	0.850816	0.825147	0.0258639	Sleep	Sleep	Hours
556	acceleration_within_day_SD_M10	-0.0737844	0.0474004	0.331517	0.593901	0.286912	134	133	-0.22271	0.0751414	-0.126841	0.221642	Ulceration of the lower GI tract	digestive	0.0322616	0.825147	-0.121185	Physical activity	Physical activity variability	Fraction of time
703	sleep_IV	0.117349	-0.0166872	0.156906	0.870193	0.28694	126	102	-0.0451327	0.279831	-0.216835	0.183461	Diseases of nail, NOS	dermatologic	0.375893	0.825147	0.134037	Diurnal rhythms	Variability
477	walking_peak_value_mean	-0.23474	-0.146462	9.44798e-05	0.0382915	0.28696	263	211	-0.352573	-0.116906	-0.285024	-0.00790096	Epistaxis or throat hemorrhage	respiratory	0.504545	0.825147	-0.0882771	Physical activity	Physical activity	Hours
10	temp_phase	-0.0505504	0.0685351	0.462847	0.434294	0.286966	144	203	-0.185504	0.0844028	-0.10327	0.24034	Tuberculosis	infectious diseases	0.953477	0.825147	-0.119086	Diurnal rhythms	Phase	Hours past midnight
41	acceleration_hourly_SD	-0.0984255	-0.0788453	6.97265e-05	0.0122182	0.286998	1179	1193	-0.146927	-0.0499238	-0.140516	-0.0171748	Bacterial infection NOS	infectious diseases	6.62395e-05	0.825147	-0.0195803	Physical activity	Physical activity variability	Fraction of time
157	moderate_hourly_SD	0.0104718	-0.185069	0.936579	0.165713	0.287001	60	52	-0.247473	0.268416	-0.446759	0.0766211	Pancreatic cancer	neoplasms	0.995981	0.825147	0.195541	Physical activity	Physical activity variability	Fraction of time
1001	walking_peak_value_mean	-0.185947	-0.0412244	0.0431544	0.703953	0.287123	110	87	-0.36617	-0.00572403	-0.25386	0.171412	Foreign body injury		0.0404309	0.825436	-0.144723	Physical activity	Physical activity	Hours
854	main_sleep_offset_mean_abs_dev	0.125646	0.261151	0.0225806	0.00457529	0.287222	290	133	0.0176587	0.233634	0.0806408	0.441662	Complications of cardiac/vascular device, implant, and graft	injuries & poisonings	0.269394	0.825658	-0.135505	Diurnal rhythms	Phase	Hours
297	sedentary_peak_time_mean_abs_dev	0.329852	0.173244	0.00583909	0.0757539	0.287273	68	111	0.0953351	0.564369	-0.0179594	0.364447	Suicidal ideation or attempt	mental disorders	0.918423	0.825743	0.156608	Diurnal rhythms	Phase	Hours
735	phase_abs_dev	0.0836068	0.0233569	0.129163	0.38717	0.287307	280	1662	-0.0243845	0.191598	-0.0295817	0.0762954	Acquired foot deformities	musculoskeletal	0.830349	0.825762	0.06025	Diurnal rhythms	Phase	Hours
414	MET_RA	-0.0784376	-0.173869	0.0784172	0.0151463	0.287375	462	198	-0.16579	0.00891474	-0.314171	-0.033567	Other forms of chronic heart disease	circulatory system	4.91548e-07	0.825762	0.0954315	Diurnal rhythms	Amplitude	MET
564	MET_RA	-0.0600967	-0.0347061	0.00200021	0.0475003	0.2874	2662	3669	-0.0982122	-0.0219811	-0.0690296	-0.000382613	Functional digestive disorders	digestive	0.245209	0.825762	-0.0253906	Diurnal rhythms	Amplitude	MET
949	cosinor_rsquared	-0.0506166	0.0384764	0.434009	0.465915	0.287425	213	375	-0.177424	0.0761912	-0.0649511	0.141904	Allergies, other	injuries & poisonings	0.554009	0.825762	-0.0890931	Diurnal rhythms	Amplitude
871	self_report_getting_up_in_morning	0.0275831	-0.0772346	0.750349	0.276133	0.287444	503	372	-0.142334	0.1975	-0.216238	0.0617689	Open wounds of extremities	injuries & poisonings	0.410086	0.825762	0.104818	Sleep	Self-report
773	walking_peak_value_mean	-0.066732	-0.226876	0.563474	0.00593319	0.287444	69	152	-0.293141	0.159677	-0.388487	-0.0652659	Pain in limb	symptoms	0.000984309	0.825762	0.160144	Physical activity	Physical activity	Hours
450	MET_hourly_SD	-0.0592425	0.0940145	0.594491	0.303138	0.287447	81	118	-0.277364	0.158879	-0.0849327	0.272962	Noninfectious disorders of lymphatic channels	circulatory system	0.520533	0.825762	-0.153257	Physical activity	Physical activity variability
227	sedentary_overall_M10	0.209088	0.0745908	0.0432686	0.35757	0.287452	85	153	0.00632569	0.411849	-0.084318	0.2335	Benign neoplasm of other endocrine glands and related structures	neoplasms	0.728251	0.825762	0.134497	Physical activity	Physical activity	Fraction of time
425	temp_IV	0.0332208	0.158942	0.619589	0.0890137	0.287479	204	114	-0.0979399	0.164382	-0.0242388	0.342122	Cardiomyopathy	circulatory system	0.99669	0.825778	-0.125721	Diurnal rhythms	Variability
411	sedentary_within_day_SD_L5	0.0863871	0.135066	7.47317e-08	9.14551e-08	0.287525	3856	1895	0.0549153	0.117859	0.0855237	0.184608	Ischemic Heart Disease	circulatory system	0.494693	0.825798	-0.0486785	Physical activity	Physical activity variability	Fraction of time
592	main_sleep_onset_SD	0.137201	0.0599484	0.0270088	0.245565	0.287633	235	408	0.0155997	0.258803	-0.041239	0.161136	Cystitis and urethritis	genitourinary	0.00105772	0.825798	0.0772531	Diurnal rhythms	Phase Variability	Hours
577	mesor	-0.22737	-0.140399	0.000543878	0.0248921	0.287637	202	249	-0.356231	-0.0985084	-0.263077	-0.017721	Diseases of pancreas	digestive	0.472732	0.825798	-0.0869707	Physical activity	Physical activity	g
474	acceleration_within_day_SD	-0.00142203	-0.0723612	0.973257	0.0977142	0.287639	414	546	-0.0845633	0.0817192	-0.158003	0.0132805	Acute and chronic tonsillitis	respiratory	0.00493708	0.825798	0.0709392	Physical activity	Physical activity variability	Fraction of time
586	self_report_getting_up_in_morning	-0.0391022	-0.107986	0.632588	0.0796408	0.287706	562	471	-0.199412	0.121207	-0.228739	0.0127658	Other disorders of the kidney and ureters	genitourinary	0.904138	0.825798	0.0688843	Sleep	Self-report
592	inactivity_peak_time_mean_abs_dev	-0.0363547	0.0509962	0.558142	0.32348	0.287742	235	408	-0.158032	0.0853229	-0.0502381	0.152231	Cystitis and urethritis	genitourinary	0.276596	0.825798	-0.0873509	Diurnal rhythms	Phase	Hours
721	self_report_chronotype	-0.113893	0.0156634	0.230934	0.83861	0.287746	307	502	-0.300236	0.0724512	-0.135075	0.166402	Spondylosis and allied disorders	musculoskeletal	0.814143	0.825798	-0.129556	Diurnal rhythms	Self-report
704	sleep_overall_L5	0.0262613	-0.0427802	0.533702	0.373158	0.287747	455	511	-0.0564426	0.108965	-0.136931	0.051371	Diseases of hair and hair follicles	dermatologic	2.94677e-05	0.825798	0.0690415	Sleep	Sleep	Fraction of time
385	tasks_light_within_day_SD	0.104215	-0.0822403	0.460909	0.442356	0.287749	64	73	-0.172804	0.381234	-0.292063	0.127582	Other disorders of middle ear and mastoid	sense organs	0.649704	0.825798	0.186455	Physical activity	Physical activity variability	Fraction of time
562	sedentary_hourly_SD	-0.0134033	0.0137083	0.469332	0.434128	0.287753	3307	3683	-0.04971	0.0229034	-0.0206435	0.0480602	Diverticulosis and diverticulitis	digestive	0.0225569	0.825798	-0.0271116	Physical activity	Physical activity variability	Fraction of time
578	MET_overall_M10	-0.0266411	-0.0599639	0.260785	0.00573794	0.287763	1884	2148	-0.0730746	0.0197923	-0.102509	-0.0174191	Gastrointestinal hemorrhage	digestive	0.864178	0.825798	0.0333228	Physical activity	Physical activity	MET
356	moderate_overall	-0.0870143	0.119188	0.585373	0.338182	0.287801	54	53	-0.399628	0.225599	-0.124721	0.363097	Hereditary and idiopathic peripheral neuropathy	neurological	0.778561	0.825798	-0.206203	Physical activity	Physical activity	Fraction of time
947	acceleration_between_day_SD_M10	-0.174048	-0.0282601	0.12327	0.778548	0.287821	63	108	-0.39539	0.0472935	-0.225228	0.168708	Urticaria	dermatologic	0.706682	0.825798	-0.145788	Physical activity	Physical activity variability	Fraction of time
567	main_sleep_ratio_mean	-0.17603	-0.102232	0.00458096	0.197249	0.287842	195	183	-0.297722	-0.0543394	-0.257629	0.0531646	Peritonitis and retroperitoneal infections	digestive	0.39501	0.825798	-0.0737983	Sleep	Sleep
81	MET_peak_time_mean_abs_dev	0.0737788	0.225447	0.420845	0.0302111	0.287861	115	95	-0.105865	0.253423	0.0215692	0.429324	Infection/inflammation of internal prosthetic device; implant; and graft	infectious diseases	0.659299	0.825798	-0.151668	Diurnal rhythms	Phase	Hours
70	acceleration_peak_value_SD	-0.0125693	-0.120317	0.823736	0.0732273	0.287872	233	262	-0.123171	0.0980324	-0.251955	0.0113208	Viral hepatitis	infectious diseases	0.956954	0.825798	0.107748	Physical activity	Physical activity variability	Fraction of time
291	total_sleep_mean_abs_dev	0.273101	0.52095	0.0203675	0.000131621	0.28789	61	64	0.0423344	0.503867	0.25391	0.78799	Other specified nonpsychotic and/or transient mental disorders	mental disorders	0.451689	0.825798	-0.247849	Sleep	Sleep	Hours
433	main_sleep_duration_mean	-0.00366101	-0.0535978	0.893246	0.126341	0.2879	1258	945	-0.0571308	0.0498088	-0.122317	0.0151213	Cerebrovascular disease	circulatory system	0.00817995	0.825798	0.0499368	Sleep	Sleep	Hours
771	acceleration_within_day_SD	0.0462734	-0.0708367	0.55257	0.338446	0.287906	121	187	-0.106435	0.198982	-0.215877	0.074204	Musculoskeletal symptoms referable to limbs	symptoms	0.0525252	0.825798	0.11711	Physical activity	Physical activity variability	Fraction of time
272	cosinor_rsquared	-0.0755921	-0.0580167	4.67629e-08	0.000394484	0.287962	6778	4815	-0.102709	-0.0484755	-0.0901033	-0.02593	Disorders of lipoid metabolism	endocrine/metabolic	0.00481858	0.825798	-0.0175755	Diurnal rhythms	Amplitude
458	sleep_within_day_SD_M10	0.150139	0.10911	9.50001e-06	0.0029679	0.287968	793	805	0.0836905	0.216587	0.0371327	0.181087	Hypotension	circulatory system	1.11909e-06	0.825798	0.0410285	Sleep	Sleep variability
535	main_sleep_duration_mean_abs_dev	0.0461286	0.0207925	0.0172419	0.295281	0.288017	2611	3176	0.00816537	0.0840917	-0.0181457	0.0597308	Gastritis and duodenitis	digestive	0.518092	0.825798	0.025336	Sleep	Sleep	Hours
274	tasks_light_peak_value_mean	-0.0721465	0.029476	0.0440915	0.69978	0.28802	1098	143	-0.142384	-0.00190855	-0.120343	0.179295	Gout and other crystal arthropathies	endocrine/metabolic	0.712554	0.825798	-0.101623	Physical activity	Physical activity	Fraction of time
907	phase	0.0668721	-0.0604669	0.374473	0.529588	0.288025	152	123	-0.0807064	0.214451	-0.248994	0.12806	Injuries to the nervous system	injuries & poisonings	0.545271	0.825798	0.127339	Diurnal rhythms	Phase	Hours past midnight
550	self_report_snoring	0.0164834	0.0442762	0.237918	0.0155859	0.288025	5928	4092	-0.0108907	0.0438575	0.00839442	0.0801579	Abdominal hernia	digestive	0.412877	0.825798	-0.0277928	Sleep	Self-report
745	MVPA_IV	-0.111128	0.00659175	0.182337	0.932622	0.288061	129	171	-0.274452	0.0521965	-0.14622	0.159404	Pain in joint	musculoskeletal	0.971954	0.825841	-0.11772	Diurnal rhythms	Variability
750	sedentary_IV	0.0413155	-0.139631	0.725408	0.246045	0.288084	69	73	-0.189233	0.271864	-0.375555	0.096293	Digestive congenital anomalies	congenital anomalies	0.346993	0.825843	0.180946	Diurnal rhythms	Variability
593	moderate_between_day_SD	0.00862715	-0.0320293	0.750117	0.258515	0.288132	1618	1176	-0.0444653	0.0617196	-0.0875886	0.02353	Hematuria	genitourinary	0.968724	0.82591	0.0406565	Physical activity	Physical activity variability	Fraction of time
379	sleep_IV	0.0653072	0.0123103	0.0823308	0.744939	0.28815	619	744	-0.00836961	0.138984	-0.0618569	0.0864776	Other disorders of eye	sense organs	3.54101e-17	0.82591	0.0529969	Diurnal rhythms	Variability
285	acceleration_M10_time	0.0228263	-0.0200156	0.428726	0.47854	0.288229	1091	1497	-0.0337073	0.0793599	-0.0753746	0.0353434	Other anemias	hematopoietic	0.518983	0.826075	0.0428419	Diurnal rhythms	Phase	Hours past midnight
227	self_report_sleeplessness	-0.0212851	-0.219461	0.879585	0.0720189	0.288279	85	153	-0.296669	0.254098	-0.45856	0.0196373	Benign neoplasm of other endocrine glands and related structures	neoplasms	0.36823	0.826122	0.198176	Sleep	Self-report
701	sedentary_within_day_SD_L5	0.0722269	0.0103728	0.128537	0.807118	0.288329	363	621	-0.0209129	0.165367	-0.0728993	0.0936448	Other hypertrophic and atrophic conditions of skin	dermatologic	0.140399	0.826122	0.0618542	Physical activity	Physical activity variability	Fraction of time
275	main_sleep_onset_SD	0.0183259	0.1104	0.731825	0.0718376	0.288336	316	292	-0.0864853	0.123137	-0.00980165	0.230602	Disorders of mineral metabolism	endocrine/metabolic	0.692805	0.826122	-0.0920741	Diurnal rhythms	Phase Variability	Hours
368	main_sleep_offset_mean	0.0261991	-0.0476292	0.587433	0.322908	0.288359	383	495	-0.0684449	0.120843	-0.142068	0.0468094	Visual disturbances	sense organs	0.900676	0.826122	0.0738284	Diurnal rhythms	Phase	Hours past midnight
960	moderate_between_day_SD	0.0239432	-0.0122119	0.411437	0.496377	0.288423	1380	3137	-0.0331913	0.0810778	-0.0474003	0.0229765	Poisoning by antibiotics	injuries & poisonings	0.296632	0.826122	0.0361551	Physical activity	Physical activity variability	Fraction of time
10	phase_abs_dev	0.188137	0.0952264	0.0146453	0.204154	0.288434	144	203	0.0370784	0.339195	-0.0517582	0.242211	Tuberculosis	infectious diseases	0.0510164	0.826122	0.0929103	Diurnal rhythms	Phase	Hours
698	acceleration_between_day_SD_M10	0.0598458	-0.110587	0.596047	0.299288	0.288444	62	98	-0.161431	0.281123	-0.31941	0.098235	Pruritus and related conditions	dermatologic	0.012274	0.826122	0.170433	Physical activity	Physical activity variability	Fraction of time
289	moderate_within_day_SD_M10	-0.111966	-0.0398741	0.0168633	0.390125	0.288471	473	452	-0.203797	-0.0201344	-0.130814	0.0510657	Other diseases of blood and blood-forming organs	hematopoietic	0.475753	0.826122	-0.0720918	Physical activity	Physical activity variability	Fraction of time
560	sleep_peak_time_mean_abs_dev	0.0187206	0.0961688	0.702016	0.038031	0.288475	377	517	-0.0771815	0.114623	0.00531066	0.187027	Intestinal obstruction without mention of hernia	digestive	0.640012	0.826122	-0.0774482	Diurnal rhythms	Phase	Hours
858	walking_peak_value_mean	-0.0500558	-0.136709	0.380229	0.00767835	0.288476	288	403	-0.161864	0.0617523	-0.237216	-0.0362018	Complication of internal orthopedic device	injuries & poisonings	0.189368	0.826122	0.0866528	Physical activity	Physical activity	Hours
702	moderate_between_day_SD	-0.022113	0.0326997	0.575928	0.341974	0.288498	731	786	-0.0995989	0.055373	-0.0347451	0.100144	Degenerative skin conditions and other dermatoses	dermatologic	0.263453	0.826122	-0.0548126	Physical activity	Physical activity variability	Fraction of time
195	total_sleep_mean_abs_dev	0.0350857	0.0035308	0.0920088	0.888972	0.288504	2189	1908	-0.0057281	0.0758995	-0.0460398	0.0531014	Cancer, suspected or other	neoplasms	0.654016	0.826122	0.0315549	Sleep	Sleep	Hours
288	cosinor_rsquared	-0.159007	-0.0934878	0.00179571	0.055932	0.288554	347	441	-0.258825	-0.059189	-0.189343	0.00236709	Diseases of white blood cells	hematopoietic	0.815605	0.826142	-0.0655194	Diurnal rhythms	Amplitude
381	MVPA_within_day_SD_M10	-0.0288968	-0.146428	0.675287	0.060203	0.288564	188	174	-0.164101	0.106307	-0.299141	0.00628492	Otitis media and Eustachian tube disorders	sense organs	0.696263	0.826142	0.117531	Physical activity	Physical activity variability	Fraction of time
41	main_sleep_ratio_mean	-0.174726	-0.170463	1.19094e-11	8.91867e-08	0.288576	1179	1193	-0.225218	-0.124234	-0.232935	-0.107991	Bacterial infection NOS	infectious diseases	9.45343e-16	0.826142	-0.00426316	Sleep	Sleep
1011	walking_overall	-0.147962	-0.0715509	0.00847942	0.173032	0.288617	302	379	-0.258127	-0.0377958	-0.174476	0.0313744	Complications of surgical and medical procedures		0.0633297	0.826196	-0.0764107	Physical activity	Physical activity	Hours
253	sleep_within_day_SD_L5	0.0972029	0.281354	0.289897	0.0158545	0.288639	96	81	-0.0828098	0.277216	0.0527542	0.509955	Disorders of the pituitary gland and its hypothalamic control	endocrine/metabolic	2.60877e-08	0.826198	-0.184151	Sleep	Sleep
558	sleep_peak_time_mean_abs_dev	0.0352971	0.0856332	0.261765	0.00157444	0.288728	943	1546	-0.0263496	0.0969438	0.0325312	0.138735	Noninfectious gastroenteritis	digestive	0.560694	0.826365	-0.050336	Diurnal rhythms	Phase	Hours
401	acceleration_M10_time_abs_dev	-0.0116324	0.00692985	0.341349	0.589105	0.28874	10966	9753	-0.0355937	0.0123289	-0.0182166	0.0320763	Hypertension	circulatory system	0.575405	0.826365	-0.0185622	Diurnal rhythms	Phase	Hours
289	main_sleep_offset_mean_abs_dev	0.0439318	-0.0244829	0.309614	0.62463	0.288762	473	452	-0.0408152	0.128679	-0.122555	0.0735888	Other diseases of blood and blood-forming organs	hematopoietic	0.406501	0.826367	0.0684147	Diurnal rhythms	Phase	Hours
695	acceleration_peak_value_mean	0.00325598	-0.0776235	0.950315	0.0916312	0.288807	274	498	-0.0991599	0.105672	-0.167815	0.0125679	Erythematous conditions	dermatologic	0.00342436	0.826433	0.0808795	Physical activity	Physical activity	g
420	moderate_within_day_SD_M10	-0.0991094	-0.00197316	0.0848667	0.977278	0.288941	309	202	-0.211842	0.013623	-0.137758	0.133812	Carditis	circulatory system	0.704363	0.826637	-0.0971362	Physical activity	Physical activity variability	Fraction of time
371	acceleration_during_main_sleep_mean	0.0673685	-0.00736904	0.177338	0.899539	0.288942	329	354	-0.0305122	0.165249	-0.121777	0.107039	Inflammation of the eye	sense organs	0.0696127	0.826637	0.0747376	Sleep	Sleep	g
743	main_sleep_onset_SD	0.0969452	0.0340099	0.0942163	0.176215	0.288965	271	1860	-0.0165908	0.210481	-0.0152756	0.0832955	Osteoporosis, osteopenia and pathological fracture	musculoskeletal	0.0152311	0.826637	0.0629353	Diurnal rhythms	Phase Variability	Hours
701	tasks_light_overall	0.0467897	-0.0281409	0.458008	0.437897	0.288993	363	621	-0.0767833	0.170363	-0.099241	0.0429592	Other hypertrophic and atrophic conditions of skin	dermatologic	0.746753	0.826637	0.0749307	Physical activity	Physical activity	Hours
165	self_report_sleep_duration	0.0406059	0.147433	0.584908	0.0412289	0.289001	192	189	-0.105097	0.186308	0.00586916	0.288998	Cancer within the respiratory system	neoplasms	0.228227	0.826637	-0.106828	Sleep	Self-report	Hours
704	sedentary_hourly_SD_L5	-0.0427552	0.023976	0.340578	0.593313	0.289011	455	511	-0.130685	0.0451749	-0.0640186	0.111971	Diseases of hair and hair follicles	dermatologic	0.000290011	0.826637	-0.0667312	Physical activity	Physical activity variability	Fraction of time
229	sedentary_overall	-0.138006	-0.0324429	0.104773	0.571406	0.289044	128	307	-0.304754	0.0287414	-0.144792	0.0799066	Benign neoplasm of unspecified sites	neoplasms	0.984988	0.826637	-0.105564	Physical activity	Physical activity	Fraction of time
342	inactivity_peak_time_mean_abs_dev	0.117298	-0.01097	0.152498	0.909297	0.289069	140	123	-0.0433865	0.277982	-0.1997	0.17776	Hemiplegia	neurological	0.600101	0.826637	0.128268	Diurnal rhythms	Phase	Hours
854	moderate_between_day_SD	-0.0654831	0.0470568	0.293032	0.570966	0.289104	290	133	-0.187544	0.0565774	-0.115714	0.209827	Complications of cardiac/vascular device, implant, and graft	injuries & poisonings	0.0670866	0.826637	-0.11254	Physical activity	Physical activity variability	Fraction of time
568	acceleration_overall_L5	-0.0413144	0.0295558	0.384828	0.541328	0.289132	353	544	-0.134493	0.0518645	-0.0652844	0.124396	Other disorders of peritoneum	digestive	0.391235	0.826637	-0.0708702	Physical activity	Physical activity	g
385	moderate_overall	0.0471232	-0.12673	0.744878	0.227405	0.289179	64	73	-0.236714	0.330961	-0.332508	0.0790479	Other disorders of middle ear and mastoid	sense organs	0.555054	0.826637	0.173853	Physical activity	Physical activity	Fraction of time
1100	acceleration_overall_M10	-0.0863421	-0.0182238	0.102622	0.680843	0.289205	288	514	-0.190019	0.0173344	-0.105064	0.0686162	Family history		0.427569	0.826637	-0.0681183	Physical activity	Physical activity	g
528	self_report_sleep_duration_abs_dev	0.00368318	-0.0672175	0.941837	0.134537	0.289239	402	486	-0.0952596	0.102626	-0.155256	0.0208207	Diseases of the oral soft tissues, excluding lesions specific for gingiva and tongue	digestive	0.266097	0.826637	0.0709007	Sleep	Self-report	Hours
333	self_report_daytime_dozing	0.41852	0.309798	4.30867e-05	0.00250614	0.289241	119	136	0.217987	0.619053	0.108918	0.510677	Extrapyramidal disease and abnormal movement disorders	neurological	0.168556	0.826637	0.108722	Sleep	Self-report
516	sedentary_hourly_SD	0.0173253	-0.103205	0.820113	0.221234	0.289359	174	140	-0.132004	0.166654	-0.268566	0.0621571	Abnormal sputum	respiratory	0.347881	0.826637	0.12053	Physical activity	Physical activity variability	Fraction of time
158	moderate_within_day_SD	-0.0306503	0.109925	0.75461	0.245713	0.289388	113	102	-0.222847	0.161546	-0.0756764	0.295526	Neoplasm of unspecified nature of digestive system	neoplasms	0.965539	0.826637	-0.140575	Physical activity	Physical activity variability	Fraction of time
351	amplitude	0.18242	0.149461	2.10218e-07	1.72518e-08	0.289411	718	1526	0.113537	0.251302	0.0975042	0.201418	Other peripheral nerve disorders	neurological	3.1146e-36	0.826637	0.0329589	Diurnal rhythms	Amplitude	g
761	temp_RA	0.119519	0.275763	0.250224	0.00157812	0.289412	82	132	-0.0842157	0.323254	0.104723	0.446804	Cervicalgia	symptoms	0.00477457	0.826637	-0.156244	Diurnal rhythms	Amplitude
689	acceleration_M10_time_abs_dev	-0.0265853	0.0292554	0.477112	0.427323	0.289428	640	772	-0.0998768	0.0467062	-0.0429815	0.101492	Disorder of skin and subcutaneous tissue NOS	dermatologic	0.749253	0.826637	-0.0558408	Diurnal rhythms	Phase	Hours
506	sedentary_peak_time_mean	-0.0120824	0.0963184	0.83452	0.249447	0.289429	279	140	-0.125441	0.101276	-0.0675988	0.260236	Empyema and pneumothorax	respiratory	0.582129	0.826637	-0.108401	Diurnal rhythms	Phase	Hours past midnight
402	self_report_sleep_duration_abs_dev	0.121106	0.00148681	0.131771	0.984739	0.289435	158	161	-0.0363858	0.278598	-0.150858	0.153832	Elevated blood pressure reading without diagnosis of hypertension	circulatory system	0.703536	0.826637	0.119619	Sleep	Self-report	Hours
389	walking_hourly_SD	-0.0454098	-0.102774	0.169869	0.00659049	0.289447	885	747	-0.110251	0.019431	-0.176916	-0.0286331	Hearing loss	sense organs	0.170875	0.826637	0.0573646	Physical activity	Physical activity variability	Fraction of time
241	moderate_within_day_SD_M10	0.0997449	-0.061964	0.468555	0.361331	0.289455	53	211	-0.169971	0.369461	-0.19501	0.0710819	Nontoxic nodular goiter	endocrine/metabolic	0.825484	0.826637	0.161709	Physical activity	Physical activity variability	Fraction of time
558	MET_peak_time_mean	-0.0199893	0.0236702	0.531519	0.357866	0.289455	943	1546	-0.0826065	0.0426279	-0.0267881	0.0741284	Noninfectious gastroenteritis	digestive	0.961225	0.826637	-0.0436595	Diurnal rhythms	Phase	Hours past midnight
215	main_sleep_offset_mean_abs_dev	-0.122332	0.010907	0.21952	0.89774	0.289474	88	156	-0.317614	0.0729501	-0.155434	0.177248	Other benign neoplasm of connective and other soft tissue	neoplasms	0.480322	0.826637	-0.133239	Diurnal rhythms	Phase	Hours
960	inactivity_peak_value_mean	0.0279203	0.0671825	0.28024	0.000506296	0.289493	1380	3137	-0.0227598	0.0786004	0.0293177	0.105047	Poisoning by antibiotics	injuries & poisonings	0.797432	0.826637	-0.0392622	Sleep	Sleep
371	acceleration_M10_time	0.0245106	0.114287	0.633224	0.0423503	0.28952	329	354	-0.0761623	0.125183	0.00394643	0.224628	Inflammation of the eye	sense organs	0.120461	0.826637	-0.0897767	Diurnal rhythms	Phase	Hours past midnight
415	MVPA_within_day_SD	-0.242439	-0.189823	6.22732e-09	1.28817e-05	0.289536	538	557	-0.324207	-0.16067	-0.275109	-0.104537	Pulmonary heart disease	circulatory system	0.00340808	0.826637	-0.0526158	Physical activity	Physical activity variability	Fraction of time
214	self_report_daytime_dozing	0.0593102	-0.00294061	0.150174	0.950019	0.289567	697	635	-0.0214776	0.140098	-0.0948892	0.089008	Lipoma	neoplasms	0.821147	0.826637	0.0622508	Sleep	Self-report
426	MVPA_within_day_SD	-0.181065	-0.138588	7.32012e-11	0.000455854	0.289568	1265	670	-0.235538	-0.126593	-0.216073	-0.0611031	Cardiac conduction disorders	circulatory system	0.173662	0.826637	-0.042477	Physical activity	Physical activity variability	Fraction of time
947	MVPA_overall	0.124685	-0.0417744	0.320725	0.658768	0.289571	63	108	-0.121427	0.370798	-0.227179	0.14363	Urticaria	dermatologic	0.234628	0.826637	0.16646	Physical activity	Physical activity	Fraction of time
443	acceleration_overall	-0.162167	-0.108017	0.000177612	0.0149851	0.289574	433	485	-0.246947	-0.0773879	-0.195042	-0.0209926	Peripheral vascular disease	circulatory system	0.00648028	0.826637	-0.0541504	Physical activity	Physical activity	g
789	temp_cosinor_rsquared	-0.0727024	-0.0272317	0.0420447	0.294625	0.28959	733	1514	-0.14279	-0.00261461	-0.0781593	0.0236959	Nausea and vomiting	symptoms	0.0129817	0.826637	-0.0454707	Diurnal rhythms	Amplitude
531	MET_peak_time_mean	-0.00647082	-0.0573743	0.834156	0.108726	0.289625	1008	789	-0.0670454	0.0541038	-0.127484	0.0127354	Peptic ulcer (excl. esophageal)	digestive	0.717226	0.826673	0.0509034	Diurnal rhythms	Phase	Hours past midnight
287	sleep_IV	0.0919622	-0.00516643	0.153988	0.942045	0.289671	209	206	-0.0344728	0.218397	-0.144454	0.134121	Purpura and other hemorrhagic conditions	hematopoietic	0.973128	0.82674	0.0971286	Diurnal rhythms	Variability
850	acceleration_between_day_SD	-0.0998328	-0.0520769	0.0128806	0.235011	0.289693	470	581	-0.178507	-0.0211586	-0.138027	0.0338731	Hemorrhage or hematoma complicating a procedure	injuries & poisonings	0.807059	0.82674	-0.0477559	Physical activity	Physical activity variability	g
287	self_report_chronotype	-0.156217	0.0228059	0.174348	0.855414	0.289746	209	206	-0.381625	0.0691912	-0.222512	0.268124	Purpura and other hemorrhagic conditions	hematopoietic	0.389948	0.82674	-0.179023	Diurnal rhythms	Self-report
215	temp_RA	0.0107722	-0.130893	0.915383	0.104737	0.289807	88	156	-0.187939	0.209483	-0.289029	0.0272436	Other benign neoplasm of connective and other soft tissue	neoplasms	0.342441	0.82674	0.141665	Diurnal rhythms	Amplitude
1015	total_sleep_mean_abs_dev	0.0900384	0.00993065	0.123214	0.864047	0.289816	257	346	-0.0244488	0.204526	-0.103744	0.123606	Effects of other external causes		0.436781	0.82674	0.0801078	Sleep	Sleep	Hours
561	inactivity_peak_time_mean	-0.0308964	0.00535669	0.25688	0.806914	0.289849	1277	2421	-0.0843066	0.0225139	-0.0376002	0.0483136	Symptoms involving digestive system	digestive	0.646421	0.82674	-0.0362531	Diurnal rhythms	Phase	Hours past midnight
372	MET_within_day_SD_M10	0.120585	-0.0291255	0.277675	0.742375	0.289868	77	127	-0.0971322	0.338302	-0.202791	0.14454	Disorders of conjunctiva	sense organs	0.0751947	0.82674	0.14971	Physical activity	Physical activity variability
365	MVPA_overall_M10	-0.111453	-0.0621411	0.00114119	0.0795832	0.289883	832	826	-0.178599	-0.044307	-0.131615	0.00733242	Glaucoma	sense organs	7.73111e-06	0.82674	-0.0493117	Physical activity	Physical activity	Fraction of time
369	MVPA_within_day_SD	-0.232827	-0.0643856	0.056071	0.567989	0.289889	63	80	-0.471684	0.00603031	-0.285387	0.156616	Infection of the eye	sense organs	0.00559696	0.82674	-0.168441	Physical activity	Physical activity variability	Fraction of time
340	sleep_peak_quality_mean	0.0603332	0.0175004	0.112222	0.457692	0.289908	572	2157	-0.0141192	0.134786	-0.0286861	0.0636869	Migraine	neurological	0.152569	0.82674	0.0428328	Sleep	Sleep	Hours
411	acceleration_IV	0.015444	-0.0153628	0.354297	0.529268	0.289939	3856	1895	-0.0172349	0.0481229	-0.0632247	0.032499	Ischemic Heart Disease	circulatory system	0.888212	0.82674	0.0308068	Diurnal rhythms	Variability
1005	moderate_hourly_SD	-0.171232	-0.0106409	0.15376	0.903436	0.289957	74	122	-0.406521	0.064057	-0.182548	0.161266	Other symptoms		0.85816	0.82674	-0.160591	Physical activity	Physical activity variability	Fraction of time
990	cosinor_rsquared	-0.0481702	-0.119379	0.266444	0.00577522	0.289958	487	563	-0.133128	0.0367878	-0.204144	-0.0346139	Effects radiation NOS	injuries & poisonings	0.540907	0.82674	0.0712089	Diurnal rhythms	Amplitude
428	MET_peak_value_mean	-0.211177	-0.147146	3.59777e-09	0.00474591	0.290006	784	368	-0.281301	-0.141053	-0.249277	-0.0450151	Congestive heart failure; nonhypertensive	circulatory system	0.398771	0.82674	-0.064031	Physical activity	Physical activity	MET
745	sedentary_within_day_SD_L5	-0.0220629	0.10365	0.779194	0.196776	0.290053	129	171	-0.176299	0.132173	-0.0537359	0.261037	Pain in joint	musculoskeletal	0.0769348	0.82674	-0.125713	Physical activity	Physical activity variability	Fraction of time
450	MVPA_within_day_SD_M10	-0.0154191	-0.177308	0.886219	0.0646959	0.290059	81	118	-0.226624	0.195786	-0.365425	0.0108086	Noninfectious disorders of lymphatic channels	circulatory system	0.0387575	0.82674	0.161889	Physical activity	Physical activity variability	Fraction of time
159	walking_hourly_SD	-0.0442182	-0.112093	0.271557	0.0118377	0.290067	587	530	-0.123043	0.034607	-0.19938	-0.0248061	Malignant neoplasm of other and ill-defined sites within the digestive organs and peritoneum	neoplasms	0.960918	0.82674	0.0678746	Physical activity	Physical activity variability	Fraction of time
857	moderate_within_day_SD_M10	-0.179201	-0.0464415	0.0387632	0.591629	0.290068	139	132	-0.349146	-0.00925452	-0.216113	0.12323	Mechanical complication of unspecified genitourinary device, implant, and graft	injuries & poisonings	0.685299	0.82674	-0.132759	Physical activity	Physical activity variability	Fraction of time
960	MVPA_overall_M10	-0.03442	-0.0710318	0.199839	0.000160899	0.290076	1380	3137	-0.0870425	0.0182025	-0.107923	-0.0341403	Poisoning by antibiotics	injuries & poisonings	0.0456579	0.82674	0.0366118	Physical activity	Physical activity	Fraction of time
740	inactivity_peak_time_mean	0.00380223	0.0312198	0.835043	0.0503011	0.29008	3193	5366	-0.0319854	0.0395899	-4.09813e-05	0.0624806	Osteoarthrosis	musculoskeletal	0.971454	0.82674	-0.0274176	Diurnal rhythms	Phase	Hours past midnight
483	MET_within_day_SD_L5	0.0664417	-0.0264197	0.309957	0.664838	0.290115	201	294	-0.0618192	0.194703	-0.145943	0.0931031	Acute bronchitis and bronchiolitis	respiratory	0.245214	0.826778	0.0928614	Physical activity	Physical activity variability
568	MVPA_within_day_SD_M10	-0.047459	0.0234504	0.350453	0.598373	0.290148	353	544	-0.147082	0.0521639	-0.0638078	0.110709	Other disorders of peritoneum	digestive	0.373194	0.826812	-0.0709094	Physical activity	Physical activity variability	Fraction of time
527	acceleration_M10_time	0.0237058	0.227491	0.853812	0.0561448	0.290207	53	78	-0.228459	0.275871	-0.00596216	0.460944	Diseases of the salivary glands	digestive	0.909097	0.826863	-0.203785	Diurnal rhythms	Phase	Hours past midnight
381	MET_RA	0.0734146	-0.0335295	0.287878	0.656986	0.290236	188	174	-0.0619758	0.208805	-0.181516	0.114457	Otitis media and Eustachian tube disorders	sense organs	0.434287	0.826863	0.106944	Diurnal rhythms	Amplitude	MET
509	sedentary_peak_time_mean	-0.182714	-0.0675604	0.00986201	0.440722	0.290278	188	133	-0.321483	-0.043946	-0.239314	0.104193	Respiratory failure, insufficiency, arrest	respiratory	0.31329	0.826863	-0.115154	Diurnal rhythms	Phase	Hours past midnight
568	main_sleep_offset_mean_abs_dev	-0.0067504	0.0694277	0.892647	0.12881	0.290314	353	544	-0.104788	0.0912872	-0.0201665	0.159022	Other disorders of peritoneum	digestive	0.184998	0.826863	-0.0761781	Diurnal rhythms	Phase	Hours
726	amplitude	0.0582429	0.0177512	0.0505155	0.534408	0.290326	1012	1307	-0.000130775	0.116617	-0.0382484	0.0737507	Peripheral enthesopathies and allied syndromes	musculoskeletal	0.0165032	0.826863	0.0404918	Diurnal rhythms	Amplitude	g
529	tasks_light_hourly_SD	-0.0763965	0.0700206	0.520349	0.377258	0.290344	92	136	-0.309338	0.156545	-0.0854106	0.225452	Diseases and other conditions of the tongue	digestive	0.26475	0.826863	-0.146417	Physical activity	Physical activity variability	Fraction of time
1010	sedentary_overall_L5	0.0737211	0.0375743	0.0225174	0.225885	0.290352	774	1280	0.0103907	0.137052	-0.0232376	0.0983862	Other tests		0.161265	0.826863	0.0361468	Physical activity	Physical activity	Fraction of time
381	tasks_light_overall	0.0736238	-0.0441256	0.39568	0.515886	0.290361	188	174	-0.0962704	0.243518	-0.177242	0.0889908	Otitis media and Eustachian tube disorders	sense organs	0.97839	0.826863	0.117749	Physical activity	Physical activity	Hours
281	main_sleep_offset_mean_abs_dev	0.00543619	0.13763	0.952242	0.0478151	0.290364	107	230	-0.172467	0.18334	0.00132444	0.273937	Other deficiency anemia	hematopoietic	0.726132	0.826863	-0.132194	Diurnal rhythms	Phase	Hours
333	acceleration_peak_value_SD	-0.0146101	-0.162097	0.851109	0.0817524	0.290395	119	136	-0.167168	0.137948	-0.344622	0.0204285	Extrapyramidal disease and abnormal movement disorders	neurological	0.727717	0.826863	0.147487	Physical activity	Physical activity variability	Fraction of time
591	acceleration_peak_time_mean	0.00492873	0.0493263	0.867547	0.0728895	0.290453	1085	1419	-0.0529952	0.0628526	-0.0045777	0.10323	Urinary tract infection	genitourinary	0.115202	0.826863	-0.0443976	Diurnal rhythms	Phase	Hours past midnight
429	moderate_hourly_SD_M10	-0.139932	0.0123202	0.177444	0.905329	0.290475	86	94	-0.343292	0.0634272	-0.190715	0.215356	Ill-defined descriptions and complications of heart disease	circulatory system	0.0455937	0.826863	-0.152253	Physical activity	Physical activity variability	Fraction of time
803	sedentary_hourly_SD	-0.0203051	0.112577	0.828777	0.177161	0.290486	110	143	-0.204324	0.163714	-0.050921	0.276074	Fracture of upper limb	injuries & poisonings	0.543072	0.826863	-0.132882	Physical activity	Physical activity variability	Fraction of time
189	sedentary_overall_L5	0.0512629	-0.0241673	0.161495	0.727285	0.290528	602	248	-0.0205012	0.123027	-0.159992	0.111658	Cancer of urinary organs (incl. kidney and bladder)	neoplasms	0.79091	0.826863	0.0754301	Physical activity	Physical activity	Fraction of time
573	sleep_peak_time_mean	0.109541	0.0615638	0.00240457	0.113636	0.290535	705	736	0.0388047	0.180278	-0.014706	0.137834	Other disorders of liver	digestive	0.0838781	0.826863	0.0479774	Diurnal rhythms	Phase	Hours past midnight
785	moderate_peak_value_mean	-0.0102675	0.0166406	0.636655	0.256434	0.290539	2588	4916	-0.0528694	0.0323343	-0.0120989	0.04538	Abdominal pain	symptoms	0.000186343	0.826863	-0.0269081	Physical activity	Physical activity	Hours
291	temp_L1_time_abs_dev	-0.119835	0.0664884	0.33065	0.601813	0.290559	61	64	-0.361274	0.121605	-0.183258	0.316235	Other specified nonpsychotic and/or transient mental disorders	mental disorders	0.760116	0.826863	-0.186323	Diurnal rhythms	Phase	Hours
385	acceleration_peak_time_mean	0.194459	0.0242873	0.102074	0.835899	0.290575	64	73	-0.0386673	0.427585	-0.205521	0.254096	Other disorders of middle ear and mastoid	sense organs	0.613928	0.826863	0.170172	Diurnal rhythms	Phase	Hours past midnight
558	moderate_overall	-0.032895	0.0146226	0.392607	0.533655	0.290578	943	1546	-0.108312	0.0425218	-0.0314224	0.0606675	Noninfectious gastroenteritis	digestive	0.935337	0.826863	-0.0475175	Physical activity	Physical activity	Fraction of time
199	main_sleep_onset_SD	-0.112954	0.0221026	0.202557	0.822196	0.290597	114	111	-0.286688	0.0607789	-0.170674	0.214879	Neoplasm of uncertain behavior	neoplasms	0.73213	0.826863	-0.135057	Diurnal rhythms	Phase Variability	Hours
520	walking_within_day_SD_M10	-0.116781	-0.0224367	0.0934128	0.703105	0.290622	199	296	-0.253214	0.0196513	-0.137819	0.0929452	Disorders of tooth development	digestive	0.00810543	0.82687	-0.0943445	Physical activity	Physical activity variability	Fraction of time
430	moderate_overall	0.0792776	0.16514	0.338118	0.0243389	0.290663	197	156	-0.0829362	0.241491	0.021399	0.308881	Intracranial hemorrhage	circulatory system	0.458931	0.826925	-0.0858624	Physical activity	Physical activity	Fraction of time
522	temp_L1_time_abs_dev	-0.0763155	0.0392449	0.375465	0.562	0.290733	125	228	-0.245085	0.0924538	-0.0934042	0.171894	Diseases of pulp and periapical tissues	digestive	0.994974	0.827026	-0.11556	Diurnal rhythms	Phase	Hours
528	temp_phase	-0.0100989	-0.105304	0.807394	0.065763	0.290741	402	486	-0.0912909	0.0710931	-0.217471	0.00686362	Diseases of the oral soft tissues, excluding lesions specific for gingiva and tongue	digestive	0.809415	0.827026	0.0952049	Diurnal rhythms	Phase	Hours past midnight
349	MET_overall	-0.293775	-0.163528	0.00083737	0.0238401	0.290766	136	184	-0.466156	-0.121395	-0.305365	-0.0216916	Other and unspecified disorders of the nervous system	neurological	4.18355e-05	0.827034	-0.130247	Physical activity	Physical activity	MET
371	self_report_sleep_duration_abs_dev	-0.0259967	0.0541672	0.63917	0.30007	0.290852	329	354	-0.134672	0.0826782	-0.0482825	0.156617	Inflammation of the eye	sense organs	0.842688	0.82712	-0.0801638	Sleep	Self-report	Hours
411	acceleration_peak_value_mean	-0.115428	-0.103542	1.11104e-13	2.31067e-05	0.290855	3856	1895	-0.145883	-0.0849725	-0.151487	-0.0555973	Ischemic Heart Disease	circulatory system	0.766568	0.82712	-0.0118856	Physical activity	Physical activity	g
197	acceleration_hourly_SD	-0.117014	-0.103256	3.00846e-05	8.56038e-05	0.290886	912	1746	-0.171973	-0.0620558	-0.154774	-0.0517382	Chemotherapy	neoplasms	0.704134	0.82712	-0.0137582	Physical activity	Physical activity variability	Fraction of time
729	amplitude	0.0183264	-0.0626104	0.749258	0.182813	0.290895	261	468	-0.0940564	0.130709	-0.154729	0.0295082	Other disorders of soft tissues	musculoskeletal	0.74513	0.82712	0.0809367	Diurnal rhythms	Amplitude	g
532	WASO_mean	0.0935898	0.0498831	0.0102443	0.175713	0.290943	618	831	0.0221457	0.165034	-0.0223211	0.122087	Dysphagia	digestive	0.00232784	0.82712	0.0437067	Sleep	Sleep	Hours
696	walking_hourly_SD	0.00465613	-0.0589892	0.908847	0.165136	0.290963	574	584	-0.0750518	0.0843641	-0.142287	0.0243086	Psoriasis and related disorders	dermatologic	2.99493e-14	0.82712	0.0636454	Physical activity	Physical activity variability	Fraction of time
709	self_report_sleeplessness	0.15399	0.0469071	0.065322	0.41917	0.290981	228	498	-0.00976906	0.317749	-0.0668975	0.160712	Diffuse diseases of connective tissue	dermatologic	0.184843	0.82712	0.107083	Sleep	Self-report
473	acceleration_IV	0.0263475	-0.0705246	0.665429	0.288308	0.290997	238	239	-0.0930725	0.145767	-0.200701	0.0596522	Diseases of the larynx and vocal cords	respiratory	0.888876	0.82712	0.096872	Diurnal rhythms	Variability
365	tasks_light_overall_M10	-0.00530597	-0.0516484	0.898478	0.105307	0.291014	832	826	-0.0868182	0.0762063	-0.114149	0.0108524	Glaucoma	sense organs	0.936158	0.82712	0.0463424	Physical activity	Physical activity	Fraction of time
339	self_report_sleep_duration_abs_dev	0.0724691	0.122203	0.0677053	2.37393e-05	0.291029	653	1209	-0.00527581	0.150214	0.0655358	0.178869	Other headache syndromes	neurological	0.849167	0.82712	-0.0497334	Sleep	Self-report	Hours
850	temp_IV	-0.0469734	0.0161185	0.285632	0.696056	0.291084	470	581	-0.133198	0.0392516	-0.0647522	0.0969892	Hemorrhage or hematoma complicating a procedure	injuries & poisonings	0.0870739	0.82712	-0.0630919	Diurnal rhythms	Variability
535	sedentary_within_day_SD_L5	0.0632236	0.043264	0.000647766	0.0283885	0.291091	2611	3176	0.026894	0.0995533	0.00457768	0.0819503	Gastritis and duodenitis	digestive	2.36298e-10	0.82712	0.0199596	Physical activity	Physical activity variability	Fraction of time
528	MVPA_hourly_SD_M10	-0.0831265	-0.020609	0.0696097	0.668824	0.291096	402	486	-0.17292	0.0066671	-0.115039	0.0738206	Diseases of the oral soft tissues, excluding lesions specific for gingiva and tongue	digestive	1.13252e-09	0.82712	-0.0625176	Physical activity	Physical activity variability	Fraction of time
771	MVPA_between_day_SD	0.134116	0.0136138	0.132543	0.852681	0.291098	121	187	-0.0406433	0.308875	-0.130076	0.157304	Musculoskeletal symptoms referable to limbs	symptoms	0.783747	0.82712	0.120502	Physical activity	Physical activity variability	Fraction of time
252	acceleration_between_day_SD	-0.237341	-0.114671	0.0460822	0.148739	0.291156	52	176	-0.470556	-0.00412612	-0.270316	0.0409747	Disorders of parathyroid gland	endocrine/metabolic	0.0189937	0.827131	-0.12267	Physical activity	Physical activity variability	g
290	main_sleep_onset_mean	0.115817	0.032945	0.0329131	0.630596	0.291162	306	238	0.00940283	0.222231	-0.101332	0.167222	Delirium dementia and amnestic and other cognitive disorders	mental disorders	0.924809	0.827131	0.0828719	Diurnal rhythms	Phase	Hours past midnight
790	total_sleep_mean_abs_dev	0.0723138	0.146179	0.00611001	0.00393797	0.291188	1308	455	0.0206217	0.124006	0.0468062	0.245552	Nonspecific findings on examination of blood	symptoms	0.0343144	0.827131	-0.0738654	Sleep	Sleep	Hours
451	MET_overall_L5	0.106976	0.0411307	0.0170048	0.493921	0.291221	420	327	0.0191242	0.194828	-0.0767137	0.158975	Phlebitis and thrombophlebitis	circulatory system	0.41836	0.827131	0.0658456	Physical activity	Physical activity	MET
1004	sedentary_IV	0.265454	0.069633	0.0484634	0.613814	0.291234	52	54	0.0017917	0.529116	-0.200819	0.340085	Other signs and symptoms involving emotional state		0.26047	0.827131	0.195821	Diurnal rhythms	Variability
714	main_sleep_duration_mean_abs_dev	0.00410414	0.082013	0.93895	0.0461534	0.291246	312	690	-0.100924	0.109133	0.00139943	0.162627	Rheumatoid arthritis and other inflammatory polyarthropathies	musculoskeletal	0.333083	0.827131	-0.0779089	Sleep	Sleep	Hours
339	sedentary_IV	2.59023e-05	0.0530943	0.999465	0.0764587	0.291253	653	1209	-0.0756436	0.0756954	-0.0056449	0.111833	Other headache syndromes	neurological	0.570622	0.827131	-0.0530684	Diurnal rhythms	Variability
709	sleep_peak_time_mean	-0.0342762	0.0509424	0.588006	0.279527	0.291288	228	498	-0.158289	0.0897362	-0.0413896	0.143274	Diffuse diseases of connective tissue	dermatologic	0.703936	0.82717	-0.0852186	Diurnal rhythms	Phase	Hours past midnight
381	main_sleep_offset_mean_abs_dev	0.118095	0.0169799	0.0819253	0.831617	0.291355	188	174	-0.0149584	0.251148	-0.13954	0.1735	Otitis media and Eustachian tube disorders	sense organs	0.131787	0.827244	0.101115	Diurnal rhythms	Phase	Hours
851	sleep_peak_time_mean_abs_dev	0.00691264	0.0729702	0.864936	0.0877181	0.291373	555	614	-0.0727418	0.0865671	-0.0107864	0.156727	Complications of transplants and reattached limbs	injuries & poisonings	0.338452	0.827244	-0.0660576	Diurnal rhythms	Phase	Hours
750	moderate_peak_value_mean	-0.0885581	0.0890412	0.484346	0.427238	0.291379	69	73	-0.336757	0.159641	-0.130777	0.308859	Digestive congenital anomalies	congenital anomalies	0.592002	0.827244	-0.177599	Physical activity	Physical activity	Hours
586	MET_overall_M10	-0.0706341	-0.134343	0.0957665	0.00311893	0.291442	562	471	-0.153745	0.0124769	-0.223424	-0.0452619	Other disorders of the kidney and ureters	genitourinary	0.01738	0.827308	0.0637086	Physical activity	Physical activity	MET
333	MVPA_IV	0.0369645	0.174861	0.668945	0.0463979	0.291452	119	136	-0.132471	0.2064	0.00279115	0.34693	Extrapyramidal disease and abnormal movement disorders	neurological	0.913539	0.827308	-0.137896	Diurnal rhythms	Variability
514	sleep_peak_quality_SD	0.0458845	-0.0496315	0.481348	0.429531	0.291528	232	251	-0.0818366	0.173606	-0.172768	0.073505	Abnormal findings examination of lungs	respiratory	0.0727667	0.827308	0.095516	Sleep	Sleep variability	Hours
353	tasks_light_overall	0.189944	0.0328041	0.0590087	0.650931	0.291547	139	155	-0.00722677	0.387115	-0.109295	0.174903	Nerve root and plexus disorders	neurological	0.986322	0.827308	0.15714	Physical activity	Physical activity	Hours
300	MVPA_overall_M10	-0.0933925	-0.141372	0.00563206	6.85647e-09	0.291549	868	1813	-0.15951	-0.0272753	-0.189185	-0.0935578	Anxiety disorders	mental disorders	0.00196903	0.827308	0.047979	Physical activity	Physical activity	Fraction of time
835	MET_overall	0.0309805	-0.0441659	0.534063	0.388704	0.291551	417	356	-0.0666713	0.128632	-0.144592	0.0562605	Internal derangement of knee	injuries & poisonings	2.37283e-11	0.827308	0.0751463	Physical activity	Physical activity	MET
540	temp_L1_time	-0.0505922	0.0110544	0.238853	0.785065	0.291562	527	640	-0.134779	0.0335943	-0.0683905	0.0904994	Appendiceal conditions	digestive	0.481844	0.827308	-0.0616466	Diurnal rhythms	Phase	Hours past midnight
965	sleep_peak_quality_SD	0.0395323	0.0973808	0.375705	0.00140067	0.291574	496	1118	-0.047936	0.127001	0.0376352	0.157127	Poisoning by analgesics, antipyretics, and antirheumatics	injuries & poisonings	0.844259	0.827308	-0.0578486	Sleep	Sleep variability	Hours
459	MVPA_between_day_SD	-0.140101	-0.106233	3.64567e-09	2.7319e-05	0.291637	1881	1685	-0.18664	-0.0935612	-0.155868	-0.0565991	Other disorders of circulatory system	circulatory system	0.955906	0.827392	-0.0338673	Physical activity	Physical activity variability	Fraction of time
80	sleep_peak_time_mean_abs_dev	0.0812473	0.168602	0.107197	0.000776075	0.291668	357	439	-0.0176046	0.180099	0.0702902	0.266914	Postoperative infection	infectious diseases	0.0002197	0.827392	-0.0873546	Diurnal rhythms	Phase	Hours
733	acceleration_M10_time	-0.102906	0.0196709	0.316753	0.726041	0.291669	82	359	-0.304369	0.0985562	-0.0903608	0.129703	Other disorders of bone and cartilage	musculoskeletal	0.908422	0.827392	-0.122577	Diurnal rhythms	Phase	Hours past midnight
441	main_sleep_onset_SD	-0.00118056	0.188015	0.991776	0.141546	0.291715	67	67	-0.22568	0.223319	-0.0626588	0.438689	Vascular insufficiency of intestine	circulatory system	0.105394	0.82743	-0.189196	Diurnal rhythms	Phase Variability	Hours
433	self_report_daytime_dozing	0.0870462	0.0421164	0.00599962	0.288901	0.291784	1258	945	0.0249586	0.149134	-0.0357195	0.119952	Cerebrovascular disease	circulatory system	0.536967	0.82743	0.0449297	Sleep	Self-report
211	sleep_hourly_SD_L5	-0.0392609	0.0173285	0.344411	0.616256	0.291799	533	897	-0.120649	0.0421268	-0.0504412	0.0850982	Benign neoplasm of other parts of digestive system	neoplasms	0.243814	0.82743	-0.0565894	Sleep	Sleep	Fraction of time
595	self_report_snoring	0.0329703	-0.0668136	0.546227	0.38578	0.291805	307	202	-0.0741213	0.140062	-0.217805	0.0841776	Hydronephrosis	genitourinary	0.0101098	0.82743	0.099784	Sleep	Self-report
695	moderate_between_day_SD_M10	-0.122068	-0.0433946	0.0418216	0.337107	0.291807	274	498	-0.239618	-0.0045179	-0.132001	0.0452115	Erythematous conditions	dermatologic	0.222	0.82743	-0.0786732	Physical activity	Physical activity variability	Fraction of time
1100	main_sleep_duration_mean_abs_dev	-0.0986757	-0.0293554	0.0742289	0.530483	0.291826	288	514	-0.207012	0.00966022	-0.121081	0.0623697	Family history		0.746135	0.82743	-0.0693203	Sleep	Sleep	Hours
211	sedentary_within_day_SD	-0.0856295	-0.0275015	0.0499169	0.419754	0.291833	533	897	-0.171228	-3.10897e-05	-0.0943078	0.0393049	Benign neoplasm of other parts of digestive system	neoplasms	0.137237	0.82743	-0.058128	Physical activity	Physical activity variability	Fraction of time
378	MET_peak_time_mean_abs_dev	-0.100752	0.0202659	0.24413	0.792212	0.291859	131	174	-0.270295	0.0687916	-0.130513	0.171045	Strabismus and other disorders of binocular eye movements	sense organs	0.580454	0.82744	-0.121018	Diurnal rhythms	Phase	Hours
556	MVPA_within_day_SD	-0.0206428	0.108436	0.804199	0.212502	0.291892	134	133	-0.183842	0.142556	-0.062038	0.27891	Ulceration of the lower GI tract	digestive	0.000118998	0.827474	-0.129079	Physical activity	Physical activity variability	Fraction of time
939	moderate_peak_value_mean	-0.0194773	0.024867	0.561081	0.349333	0.291932	1017	1330	-0.085157	0.0462023	-0.0272109	0.0769449	Atopic/contact dermatitis due to other or unspecified	dermatologic	0.473809	0.827525	-0.0443443	Physical activity	Physical activity	Hours
385	acceleration_M10_time	0.0933538	-0.0837403	0.419975	0.496351	0.29196	64	73	-0.133528	0.320236	-0.325022	0.157542	Other disorders of middle ear and mastoid	sense organs	0.594815	0.827543	0.177094	Diurnal rhythms	Phase	Hours past midnight
157	walking_overall_M10	-0.135196	0.0604387	0.27844	0.668942	0.292002	60	52	-0.379682	0.10929	-0.216594	0.337471	Pancreatic cancer	neoplasms	0.0712895	0.827603	-0.195634	Physical activity	Physical activity	Fraction of time
242	self_report_snoring	-0.0382707	0.0592936	0.621992	0.160374	0.292027	151	681	-0.190412	0.113871	-0.0234909	0.142078	Thyrotoxicosis with or without goiter	endocrine/metabolic	0.527674	0.827612	-0.0975643	Sleep	Self-report
377	inactivity_peak_value_mean	-0.205222	-0.0285317	0.104016	0.820418	0.292106	54	67	-0.452642	0.0421992	-0.274876	0.217813	Disorders of optic nerve and visual pathways	sense organs	0.723257	0.827662	-0.17669	Sleep	Sleep
540	acceleration_within_day_SD	0.0505757	-0.00336809	0.177919	0.933341	0.292122	527	640	-0.0230051	0.124156	-0.0822922	0.075556	Appendiceal conditions	digestive	0.896855	0.827662	0.0539438	Physical activity	Physical activity variability	Fraction of time
371	main_sleep_offset_mean	0.0562048	-0.0223105	0.279958	0.691948	0.292164	329	354	-0.0457566	0.158166	-0.132677	0.0880555	Inflammation of the eye	sense organs	0.239401	0.827662	0.0785153	Diurnal rhythms	Phase	Hours past midnight
722	moderate_hourly_SD	0.034577	-0.00414275	0.206068	0.861154	0.292165	1457	1769	-0.0190196	0.0881735	-0.0505664	0.0422809	Intervertebral disc disorders	musculoskeletal	0.000401432	0.827662	0.0387197	Physical activity	Physical activity variability	Fraction of time
275	walking_within_day_SD_M10	-0.301357	-0.224765	4.2571e-08	0.000154195	0.292186	316	292	-0.409133	-0.193582	-0.341173	-0.108357	Disorders of mineral metabolism	endocrine/metabolic	0.559647	0.827662	-0.0765926	Physical activity	Physical activity variability	Fraction of time
480	sedentary_overall_L5	0.131794	0.11936	1.02891e-08	6.07695e-05	0.292255	1594	1408	0.0866863	0.176903	0.0610203	0.1777	Pneumonia	respiratory	0.642895	0.827662	0.0124345	Physical activity	Physical activity	Fraction of time
597	moderate_hourly_SD	0.0435756	-0.0337032	0.3612	0.540636	0.292263	464	311	-0.0499622	0.137113	-0.141667	0.0742609	Other disorders of urethra and urinary tract	genitourinary	0.984028	0.827662	0.0772789	Physical activity	Physical activity variability	Fraction of time
579	tasks_light_within_day_SD	0.0363737	0.098309	0.551573	0.0193795	0.292273	346	489	-0.0833636	0.156111	0.0159016	0.180716	Other symptoms involving abdomen and pelvis	digestive	0.588402	0.827662	-0.0619353	Physical activity	Physical activity variability	Fraction of time
10	main_sleep_duration_mean_abs_dev	0.119339	0.0138198	0.126108	0.851704	0.292275	144	203	-0.0335746	0.272253	-0.131071	0.158711	Tuberculosis	infectious diseases	0.483842	0.827662	0.105519	Sleep	Sleep	Hours
362	sleep_IV	0.0668689	0.0126958	0.0891453	0.740452	0.292321	565	722	-0.0102293	0.143967	-0.0624234	0.0878149	Other retinal disorders	sense organs	0.0196448	0.827662	0.0541732	Diurnal rhythms	Variability
681	acceleration_M10_time	0.0185444	0.0814419	0.578452	0.0555456	0.292322	811	641	-0.0468691	0.0839578	-0.00193042	0.164814	Superficial cellulitis and abscess	dermatologic	0.661661	0.827662	-0.0628976	Diurnal rhythms	Phase	Hours past midnight
368	sleep_peak_quality_SD	0.0303992	0.10264	0.547311	0.0236055	0.292323	383	495	-0.0686082	0.129406	0.013764	0.191515	Visual disturbances	sense organs	0.353553	0.827662	-0.0722405	Sleep	Sleep variability	Hours
332	MET_overall	-0.567615	-0.673719	3.02494e-13	1.7974e-11	0.292326	171	93	-0.720125	-0.415105	-0.870139	-0.477299	Parkinson's disease	neurological	0.50827	0.827662	0.106104	Physical activity	Physical activity	MET
210	MET_overall_M10	0.0688631	-0.0780465	0.517449	0.389547	0.292375	89	116	-0.139657	0.277383	-0.255828	0.0997349	Benign neoplasm of lip, oral cavity, and pharynx	neoplasms	0.993658	0.827676	0.14691	Physical activity	Physical activity	MET
745	total_sleep_mean	-0.0377323	-0.174021	0.642598	0.0323335	0.292395	129	171	-0.197094	0.121629	-0.333381	-0.0146602	Pain in joint	musculoskeletal	0.475909	0.827676	0.136288	Sleep	Sleep	Hours
578	MET_within_day_SD	-0.0324644	-0.065438	0.168934	0.00255782	0.292412	1884	2148	-0.078719	0.0137902	-0.107957	-0.0229195	Gastrointestinal hemorrhage	digestive	0.808354	0.827676	0.0329736	Physical activity	Physical activity variability
333	MVPA_within_day_SD	-0.184425	-0.327347	0.0348058	0.000160522	0.292429	119	136	-0.355685	-0.0131638	-0.497334	-0.157361	Extrapyramidal disease and abnormal movement disorders	neurological	0.301603	0.827676	0.142923	Physical activity	Physical activity variability	Fraction of time
261	temp_cosinor_rsquared	-0.025001	-0.115284	0.702871	0.0251213	0.29246	216	372	-0.153463	0.103461	-0.216176	-0.0143917	Vitamin deficiency	endocrine/metabolic	0.0545875	0.827676	0.0902827	Diurnal rhythms	Amplitude
507	self_report_sleep_duration	-0.032677	0.0209441	0.346493	0.570908	0.292504	899	730	-0.100709	0.0353552	-0.0514913	0.0933795	Pleurisy; pleural effusion	respiratory	0.971425	0.827676	-0.0536211	Sleep	Self-report	Hours
374	MET_within_day_SD_M10	0.0104152	-0.0423705	0.782195	0.191051	0.292516	698	988	-0.0634244	0.0842547	-0.105886	0.0211451	Other disorders of eyelids	sense organs	0.00745425	0.827676	0.0527856	Physical activity	Physical activity variability
695	walking_peak_value_mean	0.00906485	-0.0713253	0.876493	0.121405	0.292519	274	498	-0.105254	0.123383	-0.16158	0.0189294	Erythematous conditions	dermatologic	2.05218e-09	0.827676	0.0803901	Physical activity	Physical activity	Hours
773	acceleration_overall_L5	-0.0452077	0.112952	0.668921	0.212708	0.292528	69	152	-0.252412	0.161997	-0.0647016	0.290605	Pain in limb	symptoms	0.349884	0.827676	-0.158159	Physical activity	Physical activity	g
79	acceleration_peak_value_SD	-0.0700406	-0.0150721	0.101341	0.734648	0.292592	404	611	-0.153829	0.0137478	-0.102227	0.0720831	Viral infection	infectious diseases	0.33439	0.827676	-0.0549685	Physical activity	Physical activity variability	Fraction of time
520	moderate_overall	-0.0791932	0.0258906	0.337789	0.623781	0.292609	199	296	-0.241124	0.0827375	-0.0775661	0.129347	Disorders of tooth development	digestive	0.75466	0.827676	-0.105084	Physical activity	Physical activity	Fraction of time
575	sedentary_peak_time_mean	-0.0466052	0.0285663	0.402008	0.524271	0.292616	300	495	-0.155604	0.0623938	-0.0593606	0.116493	Other biliary tract disease	digestive	0.0275866	0.827676	-0.0751715	Diurnal rhythms	Phase	Hours past midnight
698	acceleration_M10_time	-0.198915	-0.0464429	0.0908922	0.665391	0.292622	62	98	-0.429508	0.031679	-0.25692	0.164034	Pruritus and related conditions	dermatologic	0.155436	0.827676	-0.152472	Diurnal rhythms	Phase	Hours past midnight
573	main_sleep_onset_mean_abs_dev	0.0720644	0.0227977	0.0414735	0.564697	0.292633	705	736	0.00278548	0.141343	-0.0547937	0.100389	Other disorders of liver	digestive	0.39446	0.827676	0.0492667	Diurnal rhythms	Phase	Hours
536	inactivity_peak_value_mean	0.0501711	-0.149885	0.693951	0.267772	0.292668	53	58	-0.199728	0.30007	-0.414973	0.115203	Disorders of function of stomach	digestive	0.107532	0.827715	0.200056	Sleep	Sleep
420	mesor	-0.11946	-0.0322442	0.0243854	0.641628	0.292716	309	202	-0.223475	-0.0154458	-0.168031	0.103543	Carditis	circulatory system	0.00138627	0.827789	-0.0872161	Physical activity	Physical activity	g
381	self_report_getting_up_in_morning	0.0319031	0.164959	0.820786	0.12882	0.292753	188	174	-0.244133	0.30794	-0.047923	0.377841	Otitis media and Eustachian tube disorders	sense organs	0.892346	0.827832	-0.133056	Sleep	Self-report
743	inactivity_peak_value_mean	0.116721	0.0573512	0.0410329	0.021164	0.292784	271	1860	0.00475496	0.228686	0.00858614	0.106116	Osteoporosis, osteopenia and pathological fracture	musculoskeletal	0.740482	0.827834	0.0593694	Sleep	Sleep
721	tasks_light_peak_value_mean	-0.00866971	0.0634276	0.896281	0.122787	0.292827	307	502	-0.139019	0.12168	-0.017131	0.143986	Spondylosis and allied disorders	musculoskeletal	0.838523	0.827834	-0.0720973	Physical activity	Physical activity	Fraction of time
568	moderate_within_day_SD_M10	0.0169323	0.0876894	0.754999	0.038648	0.292836	353	544	-0.0894181	0.123283	0.00457779	0.170801	Other disorders of peritoneum	digestive	0.789244	0.827834	-0.0707571	Physical activity	Physical activity variability	Fraction of time
785	total_sleep_mean_abs_dev	0.0363664	0.0130008	0.057718	0.43148	0.292852	2588	4916	-0.00119058	0.0739233	-0.0193911	0.0453928	Abdominal pain	symptoms	0.0975483	0.827834	0.0233655	Sleep	Sleep	Hours
526	walking_within_day_SD	-0.0468659	-0.19694	0.662267	0.0218956	0.292891	82	140	-0.257168	0.163436	-0.365336	-0.0285439	Diseases of the jaws	digestive	2.13016e-20	0.827834	0.150074	Physical activity	Physical activity variability	Fraction of time
244	self_report_chronotype	0.0843157	0.0103327	0.188873	0.725875	0.2929	793	3746	-0.0414606	0.210092	-0.0474301	0.0680955	Hypothyroidism	endocrine/metabolic	0.357657	0.827834	0.0739829	Diurnal rhythms	Self-report
916	MET_peak_time_mean	-0.00153403	0.118556	0.983959	0.152622	0.292914	159	141	-0.151077	0.148009	-0.0439008	0.281013	Contusion	injuries & poisonings	0.549752	0.827834	-0.12009	Diurnal rhythms	Phase	Hours past midnight
840	acceleration_L5_time	0.114986	-0.0806863	0.340226	0.573889	0.292927	65	51	-0.121321	0.351293	-0.361915	0.200543	Sprains and strains	injuries & poisonings	0.920167	0.827834	0.195672	Diurnal rhythms	Phase	Hours past midnight
416	tasks_light_within_day_SD	-0.0426854	-0.111687	0.419903	0.0584211	0.292975	466	250	-0.146409	0.0610387	-0.227353	0.00398004	Cardiomegaly	circulatory system	0.00770749	0.827893	0.0690013	Physical activity	Physical activity variability	Fraction of time
694	walking_within_day_SD_M10	-0.0990374	0.0236837	0.271334	0.75387	0.293006	118	177	-0.275503	0.0774283	-0.124367	0.171735	Dyschromia and Vitiligo	dermatologic	3.74964e-06	0.827893	-0.122721	Physical activity	Physical activity variability	Fraction of time
261	acceleration_peak_value_mean	-0.242785	-0.193278	4.37965e-05	0.000279478	0.293037	216	372	-0.359224	-0.126346	-0.297529	-0.0890281	Vitamin deficiency	endocrine/metabolic	0.00431083	0.827893	-0.0495062	Physical activity	Physical activity	g
306	sedentary_IV	-0.00165735	0.0270551	0.925962	0.177074	0.293049	4175	3235	-0.0366138	0.0332991	-0.0122297	0.0663399	Other mental disorder	mental disorders	0.830025	0.827893	-0.0287124	Diurnal rhythms	Variability
270	acceleration_within_day_SD	-0.0574914	-0.23879	0.544261	0.0427145	0.29308	83	73	-0.243319	0.128336	-0.46974	-0.00783939	Disorders of protein plasma/amino-acid transport and metabolism	endocrine/metabolic	0.123329	0.827893	0.181299	Physical activity	Physical activity variability	Fraction of time
560	temp_amplitude	0.0140127	-0.0563555	0.774832	0.200376	0.293108	377	517	-0.0819981	0.110024	-0.142616	0.0299055	Intestinal obstruction without mention of hernia	digestive	0.263826	0.827893	0.0703682	Diurnal rhythms	Amplitude	Celsius
750	MET_within_day_SD	-0.0901264	0.0838436	0.449444	0.465233	0.293111	69	73	-0.32368	0.143427	-0.14119	0.308878	Digestive congenital anomalies	congenital anomalies	0.968772	0.827893	-0.17397	Physical activity	Physical activity variability
529	acceleration_during_main_sleep_mean	0.116137	-0.0152583	0.219191	0.871927	0.293134	92	136	-0.0691234	0.301397	-0.200767	0.170251	Diseases and other conditions of the tongue	digestive	0.799785	0.827893	0.131395	Sleep	Sleep	g
286	MET_RA	-0.0496865	0.110046	0.674805	0.226396	0.293154	66	121	-0.281798	0.182425	-0.0682538	0.288346	Coagulation defects	hematopoietic	0.95882	0.827893	-0.159733	Diurnal rhythms	Amplitude	MET
280	sedentary_peak_value_mean	0.0141683	-0.0312428	0.689165	0.225805	0.293166	860	1497	-0.0552579	0.0835944	-0.0817989	0.0193133	Iron deficiency anemias	hematopoietic	0.161599	0.827893	0.0454111	Physical activity	Physical activity	Hours
339	temp_amplitude	-0.0931924	-0.0463341	0.0126008	0.110123	0.293203	653	1209	-0.166404	-0.019981	-0.103176	0.0105082	Other headache syndromes	neurological	0.340035	0.827893	-0.0468583	Diurnal rhythms	Amplitude	Celsius
202	MET_RA	-0.085019	0.00438265	0.126031	0.948343	0.293273	294	219	-0.193935	0.023897	-0.128203	0.136968	Cancer of other lymphoid, histiocytic tissue	neoplasms	0.633046	0.827893	-0.0894017	Diurnal rhythms	Amplitude	MET
949	MET_RA	-0.0496561	0.0377917	0.44406	0.465175	0.293276	213	375	-0.17682	0.0775075	-0.0636269	0.13921	Allergies, other	injuries & poisonings	0.422903	0.827893	-0.0874478	Diurnal rhythms	Amplitude	MET
859	sleep_overall_L5	-0.0405946	-0.142052	0.481709	0.00803126	0.293287	244	415	-0.153684	0.072495	-0.247084	-0.0370202	Complication due to other implant and internal device	injuries & poisonings	0.0010285	0.827893	0.101458	Sleep	Sleep	Fraction of time
300	self_report_chronotype	0.111808	0.190517	0.0621518	4.58725e-06	0.293315	868	1813	-0.00568038	0.229297	0.109054	0.271979	Anxiety disorders	mental disorders	0.613628	0.827893	-0.0787086	Diurnal rhythms	Self-report
199	sedentary_hourly_SD	-0.0185438	0.120614	0.842047	0.199754	0.293332	114	111	-0.200933	0.163846	-0.06375	0.304978	Neoplasm of uncertain behavior	neoplasms	0.858532	0.827893	-0.139158	Physical activity	Physical activity variability	Fraction of time
414	acceleration_IV	0.0324876	-0.0560413	0.457777	0.44161	0.293357	462	198	-0.0532689	0.118244	-0.198788	0.0867052	Other forms of chronic heart disease	circulatory system	0.266097	0.827893	0.0885289	Diurnal rhythms	Variability
715	acceleration_IV	0.0775668	0.0015424	0.167966	0.97537	0.293363	276	418	-0.0326977	0.187831	-0.0963763	0.0994611	Other inflammatory spondylopathies	musculoskeletal	0.942267	0.827893	0.0760244	Diurnal rhythms	Variability
402	sedentary_peak_time_mean_abs_dev	0.0522929	-0.0663248	0.506833	0.410484	0.293371	158	161	-0.102117	0.206702	-0.22427	0.0916206	Elevated blood pressure reading without diagnosis of hypertension	circulatory system	0.743183	0.827893	0.118618	Diurnal rhythms	Phase	Hours
280	MVPA_overall	-0.0797965	-0.0345399	0.0201824	0.186536	0.293382	860	1497	-0.147124	-0.0124692	-0.085791	0.0167113	Iron deficiency anemias	hematopoietic	0.114727	0.827893	-0.0452566	Physical activity	Physical activity	Fraction of time
722	sedentary_hourly_SD	-0.0231221	0.0147083	0.385117	0.544168	0.293418	1457	1769	-0.0753024	0.0290583	-0.0328219	0.0622386	Intervertebral disc disorders	musculoskeletal	0.883747	0.827893	-0.0378304	Physical activity	Physical activity variability	Fraction of time
153	temp_phase	0.0576619	0.000706584	0.117984	0.990747	0.293458	507	428	-0.0146317	0.129955	-0.118708	0.120121	Colorectal cancer	neoplasms	0.770444	0.827893	0.0569553	Diurnal rhythms	Phase	Hours past midnight
215	inactivity_peak_value_mean	0.0228362	-0.11954	0.819482	0.148086	0.293492	88	156	-0.173293	0.218966	-0.281533	0.0424537	Other benign neoplasm of connective and other soft tissue	neoplasms	4.15008e-05	0.827893	0.142376	Sleep	Sleep
694	sleep_IV	0.120371	0.00536376	0.158438	0.943926	0.293502	118	177	-0.0469107	0.287653	-0.144103	0.154831	Dyschromia and Vitiligo	dermatologic	0.045218	0.827893	0.115008	Diurnal rhythms	Variability
242	temp_IV	0.0557493	0.152457	0.471626	7.0877e-05	0.293519	151	681	-0.0960463	0.207545	0.0772562	0.227658	Thyrotoxicosis with or without goiter	endocrine/metabolic	0.651885	0.827893	-0.0967076	Diurnal rhythms	Variability
740	main_sleep_offset_mean	-0.0153606	0.0100379	0.395174	0.536214	0.29353	3193	5366	-0.0507688	0.0200476	-0.0217692	0.041845	Osteoarthrosis	musculoskeletal	0.890254	0.827893	-0.0253985	Diurnal rhythms	Phase	Hours past midnight
859	MVPA_within_day_SD_M10	-0.174071	-0.101846	0.00423779	0.0459975	0.293566	244	415	-0.293365	-0.0547775	-0.201882	-0.00180953	Complication due to other implant and internal device	injuries & poisonings	0.821971	0.827893	-0.0722256	Physical activity	Physical activity variability	Fraction of time
565	temp_cosinor_rsquared	-0.0380718	-0.0765028	0.110815	0.00265913	0.293598	1706	1566	-0.0848689	0.00872525	-0.126406	-0.0265997	Anal and rectal conditions	digestive	0.793456	0.827893	0.0384309	Diurnal rhythms	Amplitude
241	moderate_between_day_SD	0.0960894	-0.0663594	0.503446	0.316665	0.293627	53	211	-0.185394	0.377573	-0.196249	0.0635306	Nontoxic nodular goiter	endocrine/metabolic	0.886964	0.827893	0.162449	Physical activity	Physical activity variability	Fraction of time
357	temp_IV	0.0662794	0.181495	0.344508	0.019444	0.293636	193	164	-0.071145	0.203704	0.0292762	0.333714	Inflammatory and toxic neuropathy	neurological	0.960749	0.827893	-0.115216	Diurnal rhythms	Variability
429	main_sleep_ratio_mean	-0.256777	-0.153345	0.00543984	0.165044	0.293668	86	94	-0.437824	-0.0757307	-0.369833	0.0631438	Ill-defined descriptions and complications of heart disease	circulatory system	0.291117	0.827893	-0.103432	Sleep	Sleep
521	MVPA_overall	0.0140533	-0.0658639	0.800203	0.204995	0.293689	320	368	-0.0947808	0.122887	-0.167716	0.0359879	Diseases of hard tissues of teeth	digestive	0.00586484	0.827893	0.0799171	Physical activity	Physical activity	Fraction of time
561	acceleration_M10_time_abs_dev	-0.0393537	-0.00519461	0.138977	0.807882	0.293704	1277	2421	-0.0914838	0.0127764	-0.0470658	0.0366766	Symptoms involving digestive system	digestive	0.829457	0.827893	-0.0341591	Diurnal rhythms	Phase	Hours
765	main_sleep_offset_mean	-0.176909	0.0144289	0.175916	0.918159	0.293712	51	58	-0.433101	0.0792819	-0.260799	0.289657	Cervical radiculitis	symptoms	0.151481	0.827893	-0.191338	Diurnal rhythms	Phase	Hours past midnight
216	temp_IV	-0.0258403	0.0242112	0.48613	0.413252	0.29374	669	1152	-0.0985588	0.0468781	-0.0337875	0.0822099	Benign neoplasm of skin	neoplasms	0.476562	0.827893	-0.0500515	Diurnal rhythms	Variability
564	moderate_overall_M10	-0.0023732	0.0241643	0.917363	0.134748	0.293755	2662	3669	-0.0472041	0.0424577	-0.00750206	0.0558306	Functional digestive disorders	digestive	0.990384	0.827893	-0.0265375	Physical activity	Physical activity	Fraction of time
717	acceleration_overall_M10	-0.1529	-0.0707689	0.0216303	0.236269	0.293787	184	289	-0.283376	-0.022424	-0.187883	0.0463452	Polymyalgia Rheumatica	musculoskeletal	0.517623	0.827893	-0.0821311	Physical activity	Physical activity	g
349	inactivity_peak_time_mean	0.115462	0.00114685	0.162069	0.988249	0.2938	136	184	-0.0463975	0.277322	-0.151474	0.153768	Other and unspecified disorders of the nervous system	neurological	0.0372628	0.827893	0.114315	Diurnal rhythms	Phase	Hours past midnight
560	self_report_sleep_duration_abs_dev	0.109824	0.0371131	0.0347169	0.396562	0.293803	377	517	0.007889	0.21176	-0.0486892	0.122915	Intestinal obstruction without mention of hernia	digestive	0.732687	0.827893	0.0727112	Sleep	Self-report	Hours
560	sedentary_hourly_SD	-0.0970409	-0.0260232	0.0588395	0.556161	0.293812	377	517	-0.197707	0.00362483	-0.112685	0.0606389	Intestinal obstruction without mention of hernia	digestive	0.505514	0.827893	-0.0710177	Physical activity	Physical activity variability	Fraction of time
327	self_report_daytime_dozing	0.464342	0.607276	8.3021e-31	7.38856e-22	0.293875	863	431	0.385524	0.543159	0.483449	0.731103	Sleep disorders	neurological	0.227865	0.82794	-0.142934	Sleep	Self-report
454	acceleration_M10_time	0.0380047	-0.00625074	0.254288	0.824118	0.293909	797	1474	-0.0273364	0.103346	-0.0613748	0.0488733	Varicose veins	circulatory system	0.680719	0.82794	0.0442554	Diurnal rhythms	Phase	Hours past midnight
760	sleep_overall_L5	-0.15992	-0.137332	2.96878e-06	8.28651e-05	0.293944	702	1004	-0.22699	-0.0928501	-0.205715	-0.0689485	Back pain	symptoms	2.60688e-07	0.82794	-0.0225885	Sleep	Sleep	Fraction of time
317	self_report_sleeplessness	0.148266	0.0907466	1.86106e-05	0.0354822	0.293947	1516	1002	0.0803918	0.21614	0.00616497	0.175328	Alcohol-related disorders	mental disorders	0.931314	0.82794	0.0575195	Sleep	Self-report
339	WASO_mean	0.0191964	0.0765783	0.588463	0.0126834	0.293975	653	1209	-0.0503421	0.088735	0.0163628	0.136794	Other headache syndromes	neurological	0.814143	0.82794	-0.0573819	Sleep	Sleep	Hours
251	sedentary_overall_M10	0.128059	0.297703	0.195848	0.0111594	0.293978	94	78	-0.0659869	0.322104	0.0677748	0.527632	Other disorders of pancreatic internal secretion	endocrine/metabolic	0.834252	0.82794	-0.169645	Physical activity	Physical activity	Fraction of time
737	sedentary_hourly_SD_L5	0.252468	0.0918734	0.0634453	0.288407	0.29398	52	139	-0.0141341	0.51907	-0.0777448	0.261492	Curvature of spine	musculoskeletal	7.17054e-07	0.82794	0.160595	Physical activity	Physical activity variability	Fraction of time
214	total_sleep_mean	0.026079	-0.0318308	0.460816	0.455339	0.294064	697	635	-0.0432286	0.0953867	-0.1154	0.0517383	Lipoma	neoplasms	0.957848	0.828007	0.0579099	Sleep	Sleep	Hours
375	MET_RA	-0.0463351	0.040868	0.492701	0.387845	0.29408	195	449	-0.178717	0.0860464	-0.0518914	0.133627	Disorders of lacrimal system	sense organs	0.00010169	0.828007	-0.087203	Diurnal rhythms	Amplitude	MET
526	MET_hourly_SD	0.17577	0.0332727	0.102792	0.689416	0.294081	82	140	-0.0353928	0.386933	-0.129906	0.196452	Diseases of the jaws	digestive	1.41245e-13	0.828007	0.142497	Physical activity	Physical activity variability
733	MET_within_day_SD_L5	0.00926815	0.144764	0.928313	0.00866118	0.294119	82	359	-0.192643	0.211179	0.0366829	0.252846	Other disorders of bone and cartilage	musculoskeletal	0.0126334	0.828007	-0.135496	Physical activity	Physical activity variability
112	MVPA_within_day_SD_M10	-0.255128	-0.179217	0.000105228	0.00342548	0.294164	207	285	-0.384059	-0.126197	-0.299232	-0.0592015	Candidiasis	infectious diseases	0.105032	0.828007	-0.0759112	Physical activity	Physical activity variability	Fraction of time
211	acceleration_hourly_SD	-0.0283243	-0.0982845	0.434833	0.00659187	0.294182	533	897	-0.0994113	0.0427627	-0.169189	-0.0273804	Benign neoplasm of other parts of digestive system	neoplasms	0.0732172	0.828007	0.0699602	Physical activity	Physical activity variability	Fraction of time
747	moderate_overall	-0.0408692	0.0449354	0.483068	0.433849	0.294191	402	249	-0.155078	0.0733393	-0.0676001	0.157471	Cardiac and circulatory congenital anomalies	congenital anomalies	0.089653	0.828007	-0.0858046	Physical activity	Physical activity	Fraction of time
561	moderate_between_day_SD	-0.0137377	0.0231885	0.648945	0.249347	0.294196	1277	2421	-0.0728857	0.0454102	-0.016266	0.062643	Symptoms involving digestive system	digestive	0.32174	0.828007	-0.0369262	Physical activity	Physical activity variability	Fraction of time
571	MVPA_overall	-0.263616	-0.185765	6.28921e-07	0.000421065	0.294209	355	365	-0.367315	-0.159918	-0.289006	-0.082524	Chronic liver disease and cirrhosis	digestive	2.28442e-15	0.828007	-0.0778515	Physical activity	Physical activity	Fraction of time
10	moderate_peak_value_mean	0.0610271	-0.0534721	0.487144	0.421474	0.294282	144	203	-0.111112	0.233166	-0.183848	0.0769036	Tuberculosis	infectious diseases	0.937777	0.828007	0.114499	Physical activity	Physical activity	Hours
425	sedentary_overall_M10	0.0134612	0.137911	0.842698	0.144609	0.294292	204	114	-0.119492	0.146414	-0.047375	0.323197	Cardiomyopathy	circulatory system	3.21764e-05	0.828007	-0.12445	Physical activity	Physical activity	Fraction of time
81	sleep_hourly_SD	-0.167836	-0.0475223	0.0423805	0.665356	0.294297	115	95	-0.329899	-0.00577179	-0.262867	0.167823	Infection/inflammation of internal prosthetic device; implant; and graft	infectious diseases	0.688298	0.828007	-0.120313	Sleep	Sleep variability	Fraction of time
790	walking_within_day_SD_M10	-0.0730141	-0.133775	0.00852606	0.00501731	0.294315	1308	455	-0.127416	-0.0186124	-0.227217	-0.0403333	Nonspecific findings on examination of blood	symptoms	0.0839071	0.828007	0.0607612	Physical activity	Physical activity variability	Fraction of time
371	sedentary_IV	-0.110278	-0.033159	0.0412969	0.541237	0.294343	329	354	-0.216202	-0.00435458	-0.139538	0.0732196	Inflammation of the eye	sense organs	0.00713466	0.828007	-0.0771191	Diurnal rhythms	Variability
1010	inactivity_peak_value_mean	-0.0111834	0.0376432	0.743106	0.198773	0.294346	774	1280	-0.0780634	0.0556965	-0.0197706	0.0950569	Other tests		0.574323	0.828007	-0.0488266	Sleep	Sleep
595	acceleration_peak_time_mean	-0.0207568	-0.118444	0.704202	0.0968064	0.294349	307	202	-0.127915	0.0864015	-0.258247	0.0213583	Hydronephrosis	genitourinary	0.841191	0.828007	0.0976874	Diurnal rhythms	Phase	Hours past midnight
411	sedentary_overall	0.0751741	0.110513	1.09914e-05	4.41969e-06	0.29438	3856	1895	0.0416648	0.108683	0.0633325	0.157694	Ischemic Heart Disease	circulatory system	0.868367	0.828033	-0.0353391	Physical activity	Physical activity	Fraction of time
751	walking_within_day_SD	0.0139514	-0.106762	0.871263	0.14466	0.294449	128	193	-0.154785	0.182688	-0.250216	0.0366928	Genitourinary congenital anomalies	congenital anomalies	9.55738e-08	0.828165	0.120713	Physical activity	Physical activity variability	Fraction of time
157	MET_within_day_SD_M10	0.104374	-0.0920665	0.410728	0.505649	0.29447	60	52	-0.144312	0.353061	-0.363163	0.17903	Pancreatic cancer	neoplasms	0.553053	0.828165	0.196441	Physical activity	Physical activity variability
721	MVPA_within_day_SD	-0.136182	-0.0659478	0.0139011	0.146393	0.294497	307	502	-0.244691	-0.0276738	-0.154943	0.0230476	Spondylosis and allied disorders	musculoskeletal	0.309693	0.828178	-0.0702343	Physical activity	Physical activity variability	Fraction of time
707	main_sleep_duration_mean_abs_dev	0.592208	0.50139	1.96206e-12	0.000119276	0.294537	132	68	0.427297	0.75712	0.245994	0.756787	Chronic ulcer of skin	dermatologic	0.933725	0.828178	0.0908179	Sleep	Sleep	Hours
281	acceleration_within_day_SD_L5	0.0909527	-0.0265706	0.313359	0.70334	0.294555	107	230	-0.0858637	0.267769	-0.163325	0.110184	Other deficiency anemia	hematopoietic	0.379515	0.828178	0.117523	Physical activity	Physical activity variability	Fraction of time
854	MVPA_overall_M10	-0.219817	-0.116732	0.000127018	0.180007	0.294561	290	133	-0.332238	-0.107396	-0.28738	0.0539153	Complications of cardiac/vascular device, implant, and graft	injuries & poisonings	0.0704979	0.828178	-0.103085	Physical activity	Physical activity	Fraction of time
525	MVPA_hourly_SD_M10	-0.0589473	-0.165286	0.315862	0.00842222	0.294587	244	289	-0.174138	0.0562433	-0.288243	-0.0423284	Other diseases of the teeth and supporting structures	digestive	0.0657363	0.828189	0.106338	Physical activity	Physical activity variability	Fraction of time
477	acceleration_overall_L5	0.116636	0.0383495	0.0340293	0.621698	0.294625	263	211	0.00879097	0.224481	-0.113977	0.190676	Epistaxis or throat hemorrhage	respiratory	0.970035	0.828236	0.0782867	Physical activity	Physical activity	g
345	temp_L1_time_abs_dev	0.0346444	-0.0351703	0.462766	0.454297	0.294658	433	468	-0.0578282	0.127117	-0.127294	0.0569533	Epilepsy, recurrent seizures, convulsions	neurological	0.737814	0.82825	0.0698147	Diurnal rhythms	Phase	Hours
318	walking_overall_M10	-0.144771	-0.199296	1.65748e-07	2.5385e-10	0.294673	1352	1151	-0.198977	-0.0905655	-0.261049	-0.137544	Tobacco use disorder	mental disorders	1.63452e-30	0.82825	0.054525	Physical activity	Physical activity	Fraction of time
260	inactivity_peak_time_mean_abs_dev	0.107064	-0.0363945	0.282878	0.710356	0.294754	91	113	-0.0883436	0.302471	-0.228471	0.155682	Protein-calorie malnutrition	endocrine/metabolic	0.905062	0.828382	0.143458	Diurnal rhythms	Phase	Hours
536	MET_peak_time_mean_abs_dev	-0.157234	0.0393759	0.24179	0.767947	0.294796	53	58	-0.420514	0.106046	-0.222185	0.300937	Disorders of function of stomach	digestive	0.624738	0.828382	-0.19661	Diurnal rhythms	Phase	Hours
698	moderate_overall	-0.0434854	0.119976	0.767654	0.190207	0.294806	62	98	-0.331969	0.244998	-0.0595326	0.299484	Pruritus and related conditions	dermatologic	0.0223746	0.828382	-0.163461	Physical activity	Physical activity	Fraction of time
526	acceleration_IV	-0.253561	-0.12902	0.0134126	0.134826	0.294811	82	140	-0.454549	-0.0525735	-0.298131	0.0400898	Diseases of the jaws	digestive	0.854824	0.828382	-0.124541	Diurnal rhythms	Variability
79	MET_RA	-0.0339927	-0.103454	0.472764	0.0113154	0.29484	404	611	-0.126787	0.0588017	-0.183509	-0.0233988	Viral infection	infectious diseases	0.541495	0.828382	0.0694613	Diurnal rhythms	Amplitude	MET
272	acceleration_between_day_SD	-0.0811231	-0.0748434	1.51004e-10	9.76812e-06	0.294923	6778	4815	-0.105946	-0.0563	-0.108012	-0.0416743	Disorders of lipoid metabolism	endocrine/metabolic	0.0613384	0.828382	-0.00627973	Physical activity	Physical activity variability	g
561	self_report_sleep_duration_abs_dev	0.0279103	0.0640306	0.332271	0.00200874	0.294962	1277	2421	-0.0285115	0.0843322	0.0234034	0.104658	Symptoms involving digestive system	digestive	0.0400616	0.828382	-0.0361203	Sleep	Self-report	Hours
519	sedentary_peak_time_mean_abs_dev	0.0198417	-0.0303689	0.557619	0.367803	0.29498	887	944	-0.0464796	0.086163	-0.0964613	0.0357236	Other diseases of respiratory system, not elsewhere classified	respiratory	0.836184	0.828382	0.0502106	Diurnal rhythms	Phase	Hours
252	main_sleep_offset_mean	-0.0929321	0.0693821	0.472823	0.384732	0.294999	52	176	-0.346655	0.160791	-0.087068	0.225832	Disorders of parathyroid gland	endocrine/metabolic	0.907118	0.828382	-0.162314	Diurnal rhythms	Phase	Hours past midnight
738	self_report_sleep_duration	-0.0047345	-0.181847	0.973071	0.0720072	0.295044	54	96	-0.279632	0.270163	-0.379957	0.0162631	Other acquired musculoskeletal deformity	musculoskeletal	0.447945	0.828382	0.177112	Sleep	Self-report	Hours
272	MET_within_day_SD_L5	0.000322479	0.0240952	0.981095	0.150302	0.295065	6778	4815	-0.0263507	0.0269956	-0.00873568	0.0569261	Disorders of lipoid metabolism	endocrine/metabolic	0.0534964	0.828382	-0.0237728	Physical activity	Physical activity variability
473	sedentary_hourly_SD	0.0418545	-0.0543274	0.519438	0.402707	0.295089	238	239	-0.0854862	0.169195	-0.181576	0.072921	Diseases of the larynx and vocal cords	respiratory	0.908517	0.828382	0.0961819	Physical activity	Physical activity variability	Fraction of time
414	acceleration_within_day_SD	-0.0519599	-0.152499	0.200174	0.035895	0.295094	462	198	-0.131457	0.0275372	-0.294957	-0.0100416	Other forms of chronic heart disease	circulatory system	0.000741369	0.828382	0.100539	Physical activity	Physical activity variability	Fraction of time
229	walking_within_day_SD	0.0768434	-0.0323473	0.375923	0.576291	0.295101	128	307	-0.0932564	0.246943	-0.145803	0.0811086	Benign neoplasm of unspecified sites	neoplasms	0.973193	0.828382	0.109191	Physical activity	Physical activity variability	Fraction of time
592	self_report_sleep_duration	-0.00150965	-0.0866241	0.981978	0.0788228	0.295103	235	408	-0.132498	0.129478	-0.183224	0.0099762	Cystitis and urethritis	genitourinary	0.798523	0.828382	0.0851144	Sleep	Self-report	Hours
586	inactivity_peak_time_mean	-0.0156163	0.0517672	0.700311	0.285906	0.29512	562	471	-0.0951375	0.0639049	-0.0433114	0.146846	Other disorders of the kidney and ureters	genitourinary	0.85186	0.828382	-0.0673835	Diurnal rhythms	Phase	Hours past midnight
200	sedentary_hourly_SD	-0.0654032	0.0781274	0.476506	0.44267	0.295139	117	94	-0.245462	0.114655	-0.121339	0.277593	Myeloproliferative disease	neoplasms	0.278939	0.828382	-0.143531	Physical activity	Physical activity variability	Fraction of time
705	acceleration_peak_value_mean	-0.0173744	-0.185311	0.854805	0.0950607	0.295142	83	83	-0.203469	0.16872	-0.402892	0.0322696	Disorders of sweat glands	dermatologic	0.449401	0.828382	0.167937	Physical activity	Physical activity	g
333	main_sleep_ratio_mean	-0.200598	-0.392334	0.0106937	2.29266e-05	0.295188	119	136	-0.354624	-0.0465713	-0.573927	-0.210741	Extrapyramidal disease and abnormal movement disorders	neurological	0.946154	0.828382	0.191736	Sleep	Sleep
225	moderate_peak_value_mean	-0.246668	-0.0747658	0.0513989	0.37118	0.295188	70	131	-0.494833	0.00149789	-0.238632	0.0891005	Benign neoplasm of brain and other parts of nervous system	neoplasms	0.0409317	0.828382	-0.171902	Physical activity	Physical activity	Hours
342	sleep_hourly_SD	-0.0422659	-0.193611	0.581006	0.0513502	0.295206	140	123	-0.192363	0.107831	-0.388357	0.00113499	Hemiplegia	neurological	0.824759	0.828382	0.151345	Sleep	Sleep variability	Fraction of time
334	self_report_chronotype	-0.102881	0.0967517	0.364326	0.529353	0.295234	208	142	-0.325172	0.119409	-0.204742	0.398246	Degenerative disease of the spinal cord	neurological	0.939784	0.828382	-0.199633	Diurnal rhythms	Self-report
333	tasks_light_within_day_SD	0.203	0.0446906	0.0488158	0.572482	0.295257	119	136	0.00105442	0.404945	-0.110507	0.199888	Extrapyramidal disease and abnormal movement disorders	neurological	0.665256	0.828382	0.158309	Physical activity	Physical activity variability	Fraction of time
227	moderate_peak_value_mean	-0.170372	-0.288426	0.132641	0.00018019	0.29528	85	153	-0.392432	0.0516869	-0.439359	-0.137494	Benign neoplasm of other endocrine glands and related structures	neoplasms	0.847844	0.828382	0.118054	Physical activity	Physical activity	Hours
78	sleep_peak_quality_SD	-0.05808	0.0985833	0.613337	0.301106	0.295292	77	109	-0.283358	0.167198	-0.0882734	0.28544	Viral warts & HPV	infectious diseases	0.890254	0.828382	-0.156663	Sleep	Sleep variability	Hours
356	main_sleep_onset_SD	-0.00796352	0.202942	0.951163	0.155891	0.2953	54	53	-0.262812	0.246885	-0.0773641	0.483249	Hereditary and idiopathic peripheral neuropathy	neurological	0.985367	0.828382	-0.210906	Diurnal rhythms	Phase Variability	Hours
472	num_wakings_mean	0.00497075	0.149245	0.952688	0.130516	0.295317	118	109	-0.159237	0.169179	-0.0442093	0.342699	Chronic pharyngitis and nasopharyngitis	respiratory	0.619366	0.828382	-0.144274	Sleep	Sleep
145	self_report_sleeplessness	0.0178526	-0.222396	0.910175	0.179712	0.295331	74	63	-0.292306	0.328011	-0.547291	0.1025	Cancer of mouth	neoplasms	0.00952825	0.828382	0.240248	Sleep	Self-report
563	sleep_overall_L5	-0.128791	-0.10872	9.39365e-06	0.000168957	0.295347	1000	1479	-0.185759	-0.071822	-0.165368	-0.0520712	Constipation	digestive	0.261028	0.828382	-0.020071	Sleep	Sleep	Fraction of time
426	acceleration_overall_M10	-0.140126	-0.105635	6.85953e-08	0.00708811	0.295464	1265	670	-0.19103	-0.0892223	-0.182524	-0.0287456	Cardiac conduction disorders	circulatory system	0.40182	0.828601	-0.0344912	Physical activity	Physical activity	g
960	acceleration_hourly_SD_M10	-0.0732096	-0.0549588	0.00177522	0.00605094	0.295469	1380	3137	-0.119118	-0.0273013	-0.0941994	-0.0157182	Poisoning by antibiotics	injuries & poisonings	0.961766	0.828601	-0.0182508	Physical activity	Physical activity variability	Fraction of time
743	self_report_IPAQ_activity_group	-0.156702	-0.0659556	0.0474349	0.0592797	0.295545	271	1860	-0.31163	-0.00177332	-0.134494	0.00258265	Osteoporosis, osteopenia and pathological fracture	musculoskeletal	0.115949	0.828629	-0.0907463	Physical activity	Self-report physical activity
783	MET_within_day_SD	-0.14046	-0.0663837	0.00520584	0.164257	0.29555	395	422	-0.238989	-0.0419305	-0.159928	0.0271608	Fever of unknown origin	symptoms	5.84587e-05	0.828629	-0.074076	Physical activity	Physical activity variability
381	temp_cosinor_rsquared	0.0353698	-0.0717987	0.611697	0.335144	0.295551	188	174	-0.101189	0.171929	-0.217808	0.0742106	Otitis media and Eustachian tube disorders	sense organs	0.133956	0.828629	0.107169	Diurnal rhythms	Amplitude
348	MET_within_day_SD_M10	-0.0876063	0.0411425	0.307827	0.643724	0.295591	132	129	-0.255981	0.080768	-0.133213	0.215497	Other conditions of brain	neurological	1.39077e-05	0.828629	-0.128749	Physical activity	Physical activity variability
200	acceleration_hourly_SD_M10	-0.216111	-0.118286	0.00586405	0.27902	0.295615	117	94	-0.369838	-0.0623834	-0.332452	0.0958792	Myeloproliferative disease	neoplasms	0.0965442	0.828629	-0.0978247	Physical activity	Physical activity variability	Fraction of time
496	moderate_overall_M10	-0.0299813	-0.0665571	0.377084	0.018931	0.295617	1177	1129	-0.0965093	0.0365466	-0.122141	-0.0109734	Chronic airway obstruction	respiratory	0.890514	0.828629	0.0365758	Physical activity	Physical activity	Fraction of time
506	sedentary_RA	-0.0628355	0.0417428	0.251444	0.640755	0.29563	279	140	-0.170222	0.0445514	-0.133585	0.21707	Empyema and pneumothorax	respiratory	0.131095	0.828629	-0.104578	Diurnal rhythms	Amplitude
277	phase	0.085318	-0.00995157	0.194949	0.88829	0.295668	198	226	-0.0437034	0.214339	-0.148808	0.128905	Other disorders of metabolism	endocrine/metabolic	0.917398	0.828654	0.0952695	Diurnal rhythms	Phase	Hours past midnight
80	sleep_within_day_SD_M10	0.156202	0.0938158	0.00185117	0.0586076	0.295682	357	439	0.0578623	0.254541	-0.00341507	0.191047	Postoperative infection	infectious diseases	0.521846	0.828654	0.0623857	Sleep	Sleep variability
1100	acceleration_overall	-0.0836462	-0.0162869	0.111639	0.704063	0.295748	288	514	-0.1867	0.0194073	-0.100328	0.067754	Family history		0.522437	0.828778	-0.0673593	Physical activity	Physical activity	g
591	total_sleep_mean_abs_dev	0.1266	0.100185	1.12125e-05	0.000607835	0.295828	1085	1419	0.0701117	0.183088	0.0429073	0.157463	Urinary tract infection	genitourinary	0.898936	0.828778	0.0264149	Sleep	Sleep	Hours
507	acceleration_overall	-0.132383	-0.0929671	1.23562e-05	0.0101745	0.295834	899	730	-0.191738	-0.0730287	-0.16387	-0.0220638	Pleurisy; pleural effusion	respiratory	0.979549	0.828778	-0.0394164	Physical activity	Physical activity	g
79	MET_peak_value_mean	-0.0656106	-0.133353	0.177923	0.000971279	0.295848	404	611	-0.161066	0.0298449	-0.212583	-0.054122	Viral infection	infectious diseases	0.172986	0.828778	0.0677419	Physical activity	Physical activity	MET
771	tasks_light_within_day_SD	-0.0806856	0.0463671	0.431326	0.490471	0.295854	121	187	-0.281649	0.120278	-0.0854257	0.17816	Musculoskeletal symptoms referable to limbs	symptoms	0.975852	0.828778	-0.127053	Physical activity	Physical activity variability	Fraction of time
565	MVPA_IV	0.00220027	0.0407738	0.926063	0.122458	0.295856	1706	1566	-0.0442715	0.048672	-0.010967	0.0925146	Anal and rectal conditions	digestive	0.617772	0.828778	-0.0385735	Diurnal rhythms	Variability
411	MET_overall_L5	0.0597272	0.103449	0.000253526	5.45729e-05	0.296018	3856	1895	0.0277323	0.0917221	0.0532035	0.153695	Ischemic Heart Disease	circulatory system	0.45567	0.828882	-0.0437218	Physical activity	Physical activity	MET
702	acceleration_during_main_sleep_mean	-0.0548382	-0.0070454	0.105522	0.85858	0.296018	731	786	-0.12124	0.0115636	-0.0845443	0.0704535	Degenerative skin conditions and other dermatoses	dermatologic	0.924102	0.828882	-0.0477928	Sleep	Sleep	g
274	sedentary_within_day_SD	0.115473	0.0226111	0.000193951	0.787474	0.29604	1098	143	0.0547464	0.1762	-0.141776	0.186998	Gout and other crystal arthropathies	endocrine/metabolic	0.699429	0.828882	0.0928622	Physical activity	Physical activity variability	Fraction of time
112	tasks_light_within_day_SD	-0.0108979	-0.0969951	0.889787	0.0764762	0.296053	207	285	-0.165037	0.143241	-0.204309	0.0103188	Candidiasis	infectious diseases	0.541271	0.828882	0.0860972	Physical activity	Physical activity variability	Fraction of time
441	temp_RA	-0.06167	0.115303	0.59138	0.347491	0.296065	67	67	-0.286827	0.163487	-0.125251	0.355858	Vascular insufficiency of intestine	circulatory system	0.954839	0.828882	-0.176973	Diurnal rhythms	Amplitude
470	main_sleep_offset_mean	0.0583505	0.147778	0.173671	0.0171399	0.296079	494	295	-0.0257109	0.142412	0.0262701	0.269286	Septal Deviations/Turbinate Hypertrophy	respiratory	0.249331	0.828882	-0.0894277	Diurnal rhythms	Phase	Hours past midnight
737	acceleration_IV	0.140559	-0.0235408	0.291308	0.786589	0.296094	52	139	-0.120508	0.401626	-0.19396	0.146879	Curvature of spine	musculoskeletal	0.000743441	0.828882	0.1641	Diurnal rhythms	Variability
572	sedentary_peak_time_mean_abs_dev	-0.143145	-0.0183124	0.112567	0.822942	0.296126	123	154	-0.319957	0.0336681	-0.178715	0.14209	Ascites (non malignant)	digestive	0.619538	0.828882	-0.124832	Diurnal rhythms	Phase	Hours
598	main_sleep_onset_mean_abs_dev	0.0575403	0.156695	0.187801	0.02815	0.296129	460	222	-0.0280847	0.143165	0.0167912	0.2966	Abnormal findings on examination of urine	genitourinary	0.175888	0.828882	-0.0991552	Diurnal rhythms	Phase	Hours
735	sedentary_IV	0.100214	0.035456	0.0868167	0.167642	0.296132	280	1662	-0.0144862	0.214915	-0.0149078	0.0858199	Acquired foot deformities	musculoskeletal	0.482053	0.828882	0.0647581	Diurnal rhythms	Variability
596	acceleration_hourly_SD_M10	-0.0137727	-0.066735	0.566948	0.0656659	0.296168	1327	892	-0.0609202	0.0333747	-0.137794	0.00432416	Other disorders of bladder	genitourinary	3.76887e-10	0.828882	0.0529623	Physical activity	Physical activity variability	Fraction of time
722	MET_within_day_SD_L5	0.00729443	0.047719	0.770259	0.0605717	0.296171	1457	1769	-0.0416618	0.0562507	-0.00211964	0.0975577	Intervertebral disc disorders	musculoskeletal	6.92873e-05	0.828882	-0.0404246	Physical activity	Physical activity variability
580	WASO_mean	0.256015	0.150257	0.00121158	0.165969	0.296175	131	92	0.100964	0.411066	-0.0623368	0.362851	Nephritis; nephrosis; renal sclerosis	genitourinary	0.011547	0.828882	0.105758	Sleep	Sleep	Hours
969	self_report_snoring	-0.156205	0.000276403	0.202661	0.997729	0.296253	65	132	-0.396516	0.0841066	-0.190078	0.190631	Poisoning by psychotropic agents	injuries & poisonings	0.32861	0.82904	-0.156481	Sleep	Self-report
275	MVPA_overall	-0.307831	-0.224192	3.20429e-08	0.000120787	0.29632	316	292	-0.416925	-0.198737	-0.338482	-0.109902	Disorders of mineral metabolism	endocrine/metabolic	0.873893	0.829152	-0.0836393	Physical activity	Physical activity	Fraction of time
365	tasks_light_hourly_SD	0.0029566	-0.0456397	0.941192	0.160879	0.296367	832	826	-0.0755956	0.0815088	-0.109438	0.0181585	Glaucoma	sense organs	0.880508	0.829152	0.0485963	Physical activity	Physical activity variability	Fraction of time
930	MVPA_IV	-0.0224235	0.0988711	0.805494	0.129527	0.296368	111	244	-0.200906	0.156059	-0.0289577	0.2267	Allergic reaction to food	injuries & poisonings	0.278758	0.829152	-0.121295	Diurnal rhythms	Variability
800	tasks_light_overall	0.00488373	-0.0801435	0.946643	0.169303	0.296379	267	237	-0.138148	0.147915	-0.194429	0.0341421	Fracture of lower limb	injuries & poisonings	0.0373307	0.829152	0.0850272	Physical activity	Physical activity	Hours
204	moderate_hourly_SD	-0.122415	-0.00732269	0.0951723	0.925183	0.296451	193	153	-0.266195	0.0213655	-0.160159	0.145514	Leukemia	neoplasms	0.59813	0.829285	-0.115092	Physical activity	Physical activity variability	Fraction of time
416	acceleration_overall_L5	0.0510235	-0.0281466	0.217891	0.694829	0.296506	466	250	-0.0301393	0.132186	-0.168768	0.112475	Cardiomegaly	circulatory system	0.779944	0.829285	0.0791701	Physical activity	Physical activity	g
596	sedentary_overall	-0.0147483	0.0308223	0.585745	0.365508	0.296522	1327	892	-0.0677866	0.03829	-0.0359364	0.0975809	Other disorders of bladder	genitourinary	6.41289e-18	0.829285	-0.0455706	Physical activity	Physical activity	Fraction of time
80	phase	0.0401501	0.126578	0.413024	0.0136369	0.296538	357	439	-0.0559839	0.136284	0.0260034	0.227152	Postoperative infection	infectious diseases	0.131863	0.829285	-0.0864276	Diurnal rhythms	Phase	Hours past midnight
433	moderate_between_day_SD_M10	-0.08626	-0.0406519	0.00285702	0.222766	0.296555	1258	945	-0.142941	-0.0295791	-0.106003	0.0246996	Cerebrovascular disease	circulatory system	0.40861	0.829285	-0.0456081	Physical activity	Physical activity variability	Fraction of time
565	total_sleep_mean	-0.00293251	-0.0433824	0.899136	0.115312	0.296556	1706	1566	-0.0482784	0.0424134	-0.0973769	0.0106121	Anal and rectal conditions	digestive	0.37965	0.829285	0.0404499	Sleep	Sleep	Hours
197	sleep_hourly_SD	-0.126078	-0.105864	2.70093e-05	6.50663e-05	0.296595	912	1746	-0.184948	-0.0672081	-0.157816	-0.0539112	Chemotherapy	neoplasms	0.918692	0.829312	-0.0202142	Sleep	Sleep variability	Fraction of time
472	MET_within_day_SD_L5	0.153231	0.0279329	0.0722126	0.778851	0.296674	118	109	-0.0138243	0.320286	-0.167028	0.222894	Chronic pharyngitis and nasopharyngitis	respiratory	0.0918264	0.829312	0.125298	Physical activity	Physical activity variability
729	sedentary_RA	0.0115456	-0.0720003	0.837238	0.143539	0.296763	261	468	-0.0986109	0.121702	-0.168476	0.0244756	Other disorders of soft tissues	musculoskeletal	0.0737655	0.829312	0.0835459	Diurnal rhythms	Amplitude
714	acceleration_peak_time_mean	-0.0411311	0.0290948	0.449418	0.457077	0.296772	312	690	-0.147712	0.06545	-0.0475866	0.105776	Rheumatoid arthritis and other inflammatory polyarthropathies	musculoskeletal	0.0671992	0.829312	-0.0702259	Diurnal rhythms	Phase	Hours past midnight
870	walking_overall_M10	-0.0513245	-0.118078	0.176426	0.00934908	0.296775	667	517	-0.125738	0.0230888	-0.207122	-0.0290344	Open wounds of head; neck; and trunk	injuries & poisonings	1.78267e-08	0.829312	0.0667537	Physical activity	Physical activity	Fraction of time
276	acceleration_IV	0.0102554	0.0619662	0.7424	0.0739697	0.296809	941	896	-0.0509003	0.071411	-0.00600546	0.129938	Disorders of fluid, electrolyte, and acid-base balance	endocrine/metabolic	0.421398	0.829312	-0.0517108	Diurnal rhythms	Variability
771	tasks_light_peak_value_mean	-0.0576539	0.0653096	0.581619	0.3273	0.296811	121	187	-0.26273	0.147422	-0.0653663	0.195985	Musculoskeletal symptoms referable to limbs	symptoms	0.910436	0.829312	-0.122964	Physical activity	Physical activity	Fraction of time
715	sedentary_within_day_SD	-0.0315429	0.0498565	0.601272	0.311815	0.296815	276	418	-0.14985	0.0867638	-0.0467581	0.146471	Other inflammatory spondylopathies	musculoskeletal	0.898288	0.829312	-0.0813994	Physical activity	Physical activity variability	Fraction of time
280	total_sleep_mean_abs_dev	0.0706002	0.0328366	0.0284747	0.24693	0.29682	860	1497	0.00743572	0.133765	-0.022749	0.0884221	Iron deficiency anemias	hematopoietic	0.737504	0.829312	0.0377637	Sleep	Sleep	Hours
286	MVPA_IV	-0.0469643	0.114326	0.692132	0.219222	0.29682	66	121	-0.279434	0.185506	-0.0680576	0.296709	Coagulation defects	hematopoietic	0.921452	0.829312	-0.16129	Diurnal rhythms	Variability
353	sleep_overall_L5	0.00633246	-0.124608	0.933328	0.153598	0.296841	139	155	-0.142027	0.154692	-0.295765	0.0465484	Nerve root and plexus disorders	neurological	2.38005e-14	0.829312	0.130941	Sleep	Sleep	Fraction of time
255	main_sleep_duration_mean	0.0322678	-0.135237	0.77798	0.186847	0.29686	66	105	-0.192042	0.256578	-0.336047	0.0655728	Disorders of adrenal glands	endocrine/metabolic	0.0793806	0.829312	0.167505	Sleep	Sleep	Hours
340	self_report_sleep_duration_abs_dev	0.127859	0.0765374	0.00244434	0.000462612	0.296875	572	2157	0.0451589	0.21056	0.0336972	0.119378	Migraine	neurological	0.49796	0.829312	0.0513221	Sleep	Self-report	Hours
372	walking_within_day_SD	-0.11717	0.029513	0.28709	0.740763	0.296888	77	127	-0.332901	0.098561	-0.145328	0.204354	Disorders of conjunctiva	sense organs	0.00525921	0.829312	-0.146683	Physical activity	Physical activity variability	Fraction of time
333	self_report_sleep_duration	-0.081336	0.0504177	0.381333	0.553534	0.296891	119	136	-0.263435	0.100763	-0.116372	0.217207	Extrapyramidal disease and abnormal movement disorders	neurological	0.765154	0.829312	-0.131754	Sleep	Self-report	Hours
857	acceleration_within_day_SD_L5	-0.00668173	0.128705	0.933536	0.168465	0.29699	139	132	-0.163715	0.150352	-0.054469	0.311878	Mechanical complication of unspecified genitourinary device, implant, and graft	injuries & poisonings	0.0904979	0.829347	-0.135386	Physical activity	Physical activity variability	Fraction of time
349	inactivity_peak_time_mean_abs_dev	0.0524202	-0.0667223	0.523912	0.390817	0.296991	136	184	-0.108789	0.213629	-0.219116	0.0856718	Other and unspecified disorders of the nervous system	neurological	0.411229	0.829347	0.119143	Diurnal rhythms	Phase	Hours
715	sedentary_IV	0.0678221	-0.0121583	0.251405	0.808732	0.296997	276	418	-0.0480775	0.183722	-0.110605	0.0862883	Other inflammatory spondylopathies	musculoskeletal	0.0077306	0.829347	0.0799804	Diurnal rhythms	Variability
374	sedentary_hourly_SD_M10	-0.0303424	0.0209206	0.40071	0.534616	0.297009	698	988	-0.101111	0.0404262	-0.0451112	0.0869524	Other disorders of eyelids	sense organs	0.254473	0.829347	-0.0512629	Physical activity	Physical activity variability	Fraction of time
280	sedentary_overall_M10	0.0843373	0.0423696	0.0115641	0.109571	0.297012	860	1497	0.0188778	0.149797	-0.00952844	0.0942677	Iron deficiency anemias	hematopoietic	0.0385506	0.829347	0.0419676	Physical activity	Physical activity	Fraction of time
1009	temp_amplitude	0.0546328	-0.000260775	0.105767	0.995072	0.297075	806	565	-0.0115667	0.120832	-0.0830196	0.0824981	Injury, NOS		0.948732	0.829376	0.0548936	Diurnal rhythms	Amplitude	Celsius
394	tasks_light_overall_M10	-0.0248595	-0.0698222	0.54281	0.0614732	0.297087	869	599	-0.104923	0.0552042	-0.143	0.00335617	Rheumatic disease of the heart valves	circulatory system	0.300991	0.829376	0.0449627	Physical activity	Physical activity	Fraction of time
350	acceleration_between_day_SD	-0.142298	-0.0931677	0.00130783	0.0892524	0.297087	395	381	-0.229065	-0.0555308	-0.200624	0.0142884	Abnormal movement	neurological	0.000960049	0.829376	-0.0491304	Physical activity	Physical activity variability	g
208	MET_overall	-0.0288115	-0.0571525	0.160674	0.00541959	0.29714	2709	2391	-0.0690665	0.0114434	-0.0974316	-0.0168734	Benign neoplasm of colon	neoplasms	0.614689	0.829422	0.028341	Physical activity	Physical activity	MET
191	MVPA_hourly_SD_M10	-0.0442627	-0.262606	0.716836	0.0707471	0.297147	55	52	-0.283459	0.194934	-0.547426	0.022215	Manlignant and unknown neoplasms of brain and nervous system	neoplasms	0.0259245	0.829422	0.218343	Physical activity	Physical activity variability	Fraction of time
707	acceleration_overall_L5	0.112209	0.320182	0.157366	0.0203833	0.297212	132	68	-0.043328	0.267746	0.0495986	0.590765	Chronic ulcer of skin	dermatologic	0.848563	0.829489	-0.207973	Physical activity	Physical activity	g
402	self_report_sleeplessness	-0.15106	0.00216809	0.133205	0.983929	0.297214	158	161	-0.348235	0.0461153	-0.208789	0.213126	Elevated blood pressure reading without diagnosis of hypertension	circulatory system	0.887729	0.829489	-0.153228	Sleep	Self-report
701	WASO_mean	0.0781504	0.018526	0.100414	0.661307	0.297316	363	621	-0.0150854	0.171386	-0.0643547	0.101407	Other hypertrophic and atrophic conditions of skin	dermatologic	0.0916438	0.829554	0.0596243	Sleep	Sleep	Hours
706	sleep_overall_L5	0.0171445	-0.0358887	0.604424	0.327868	0.297352	742	885	-0.04772	0.082009	-0.107782	0.0360042	Diseases of sebaceous glands	dermatologic	0.129376	0.829554	0.0530331	Sleep	Sleep	Fraction of time
871	sleep_peak_time_mean_abs_dev	0.0686815	0.000994286	0.104729	0.985436	0.297391	503	372	-0.0142932	0.151656	-0.105767	0.107755	Open wounds of extremities	injuries & poisonings	0.109356	0.829554	0.0676873	Diurnal rhythms	Phase	Hours
516	cosinor_rsquared	-0.0674716	0.0488034	0.35257	0.572698	0.297395	174	140	-0.209728	0.0747844	-0.120771	0.218378	Abnormal sputum	respiratory	0.325508	0.829554	-0.116275	Diurnal rhythms	Amplitude
702	walking_hourly_SD	0.0540186	0.00202183	0.134542	0.956054	0.297425	731	786	-0.0167333	0.12477	-0.0698897	0.0739333	Degenerative skin conditions and other dermatoses	dermatologic	0.0172714	0.829554	0.0519968	Physical activity	Physical activity variability	Fraction of time
385	MET_peak_time_mean	0.137163	-0.0348509	0.25397	0.761956	0.297431	64	73	-0.098502	0.372828	-0.260353	0.190651	Other disorders of middle ear and mastoid	sense organs	0.286724	0.829554	0.172014	Diurnal rhythms	Phase	Hours past midnight
288	MET_RA	-0.11204	-0.0430437	0.0282602	0.369444	0.297446	347	441	-0.212144	-0.0119361	-0.137042	0.0509548	Diseases of white blood cells	hematopoietic	0.499041	0.829554	-0.0689965	Diurnal rhythms	Amplitude	MET
530	sleep_hourly_SD	-0.0539577	-0.039555	0.000351696	0.0184114	0.297466	4093	4884	-0.0835476	-0.0243678	-0.0724435	-0.00666658	Diseases of esophagus	digestive	0.00211394	0.829554	-0.0144026	Sleep	Sleep variability	Fraction of time
8	MET_within_day_SD	-0.0860263	-0.00553672	0.128836	0.914578	0.297502	311	364	-0.197048	0.0249954	-0.106705	0.0956317	Intestinal infection	infectious diseases	0.490417	0.829554	-0.0804896	Physical activity	Physical activity variability
425	MET_overall	0.0189456	-0.100654	0.791076	0.269961	0.297508	204	114	-0.121225	0.159116	-0.279488	0.0781793	Cardiomyopathy	circulatory system	2.35047e-07	0.829554	0.1196	Physical activity	Physical activity	MET
214	acceleration_within_day_SD_M10	0.0753023	0.0292465	0.0247012	0.479051	0.297562	697	635	0.00959157	0.141013	-0.0517374	0.11023	Lipoma	neoplasms	0.903437	0.829554	0.0460558	Physical activity	Physical activity variability	Fraction of time
340	temp_phase	-0.0674795	-0.0405263	0.0517161	0.145234	0.297596	572	2157	-0.135461	0.000502074	-0.0950587	0.0140062	Migraine	neurological	0.975486	0.829554	-0.0269532	Diurnal rhythms	Phase	Hours past midnight
227	acceleration_overall	-0.109391	-0.255119	0.254035	0.00114048	0.297604	85	153	-0.297366	0.0785836	-0.408809	-0.101428	Benign neoplasm of other endocrine glands and related structures	neoplasms	0.605088	0.829554	0.145728	Physical activity	Physical activity	g
557	acceleration_RA	0.0348254	-0.0555356	0.591495	0.292069	0.29766	186	389	-0.0923614	0.162012	-0.158848	0.0477764	Intestinal malabsorption (non-celiac)	digestive	0.0017041	0.829554	0.0903609	Diurnal rhythms	Amplitude
452	main_sleep_ratio_mean	-0.0503527	0.00524885	0.20902	0.90098	0.297703	473	671	-0.128911	0.0282059	-0.0774345	0.0879323	Other venous embolism and thrombosis	circulatory system	0.000483286	0.829554	-0.0556016	Sleep	Sleep
520	MVPA_hourly_SD_M10	-0.0892778	-0.0020041	0.169973	0.974078	0.297738	199	296	-0.216789	0.0382335	-0.122889	0.118881	Disorders of tooth development	digestive	0.000376502	0.829554	-0.0872737	Physical activity	Physical activity variability	Fraction of time
452	sedentary_RA	-0.0233056	0.0397493	0.58087	0.3365	0.297764	473	671	-0.10604	0.0594287	-0.0413118	0.12081	Other venous embolism and thrombosis	circulatory system	0.0251933	0.829554	-0.063055	Diurnal rhythms	Amplitude
38	sleep_peak_time_mean_abs_dev	-0.0123092	0.0571334	0.758285	0.26844	0.297772	570	415	-0.0907079	0.0660895	-0.0440541	0.158321	Septicemia	infectious diseases	0.799734	0.829554	-0.0694426	Diurnal rhythms	Phase	Hours
335	temp_cosinor_rsquared	-0.0175998	0.137589	0.89155	0.0432287	0.297804	57	217	-0.270603	0.235404	0.00418803	0.27099	Multiple sclerosis	neurological	0.146074	0.829554	-0.155189	Diurnal rhythms	Amplitude
705	moderate_within_day_SD	-0.0769167	0.0835451	0.503636	0.421389	0.29782	83	83	-0.302336	0.148503	-0.120117	0.287207	Disorders of sweat glands	dermatologic	0.972696	0.829554	-0.160462	Physical activity	Physical activity variability	Fraction of time
523	sedentary_hourly_SD_L5	0.0356605	0.146915	0.638006	0.0271258	0.297824	160	234	-0.112896	0.184217	0.0166047	0.277225	Gingival and periodontal diseases	digestive	9.44922e-16	0.829554	-0.111254	Physical activity	Physical activity variability	Fraction of time
70	acceleration_within_day_SD_M10	-0.0224414	-0.123559	0.696644	0.0533044	0.297886	233	262	-0.135265	0.0903823	-0.248877	0.00175947	Viral hepatitis	infectious diseases	0.593171	0.829554	0.101118	Physical activity	Physical activity variability	Fraction of time
557	MVPA_overall	-0.0221883	0.0695841	0.758909	0.166708	0.297892	186	389	-0.163886	0.11951	-0.0290401	0.168208	Intestinal malabsorption (non-celiac)	digestive	0.199062	0.829554	-0.0917725	Physical activity	Physical activity	Fraction of time
761	tasks_light_overall_M10	-0.104449	0.0514769	0.419288	0.511274	0.2979	82	132	-0.357921	0.149023	-0.102125	0.205079	Cervicalgia	symptoms	0.922874	0.829554	-0.155926	Physical activity	Physical activity	Fraction of time
737	moderate_between_day_SD_M10	0.0330361	-0.140582	0.816547	0.100589	0.297909	52	139	-0.246075	0.312147	-0.308387	0.027223	Curvature of spine	musculoskeletal	0.957079	0.829554	0.173618	Physical activity	Physical activity variability	Fraction of time
361	MET_hourly_SD_M10	-0.0857895	-0.0230432	0.0330534	0.649453	0.297941	566	411	-0.164677	-0.00690184	-0.12241	0.0763237	Retinal detachments and defects	sense organs	0.200701	0.829554	-0.0627463	Physical activity	Physical activity variability
704	mesor	0.00308283	-0.0630135	0.944167	0.148213	0.297947	455	511	-0.0831948	0.0893605	-0.148433	0.0224056	Diseases of hair and hair follicles	dermatologic	9.21793e-07	0.829554	0.0660963	Physical activity	Physical activity	g
523	MET_hourly_SD_M10	-0.0109183	-0.122295	0.885812	0.0699614	0.297957	160	234	-0.159936	0.1381	-0.254566	0.00997493	Gingival and periodontal diseases	digestive	1.48834e-15	0.829554	0.111377	Physical activity	Physical activity variability
496	sedentary_IV	0.0102741	-0.0353199	0.730102	0.26134	0.297963	1177	1129	-0.0480961	0.0686443	-0.0969513	0.0263116	Chronic airway obstruction	respiratory	0.401512	0.829554	0.045594	Diurnal rhythms	Variability
229	sleep_peak_time_mean_abs_dev	-0.0647596	0.0434684	0.442148	0.465619	0.29797	128	307	-0.229908	0.100388	-0.0733004	0.160237	Benign neoplasm of unspecified sites	neoplasms	0.43087	0.829554	-0.108228	Diurnal rhythms	Phase	Hours
208	acceleration_L5_time_abs_dev	0.0285274	0.0627451	0.143346	0.00452594	0.297983	2709	2391	-0.00967906	0.0667338	0.0194279	0.106062	Benign neoplasm of colon	neoplasms	0.638872	0.829554	-0.0342177	Diurnal rhythms	Phase	Hours
208	inactivity_peak_time_mean	0.0527084	0.0258779	0.00629495	0.242058	0.297989	2709	2391	0.0148955	0.0905212	-0.017478	0.0692337	Benign neoplasm of colon	neoplasms	0.779944	0.829554	0.0268305	Diurnal rhythms	Phase	Hours past midnight
290	acceleration_M10_time	0.122176	0.0434114	0.0227655	0.531809	0.298052	306	238	0.0170276	0.227325	-0.0926722	0.179495	Delirium dementia and amnestic and other cognitive disorders	mental disorders	0.725903	0.829554	0.0787648	Diurnal rhythms	Phase	Hours past midnight
580	sedentary_hourly_SD_M10	-0.0376632	-0.189784	0.650052	0.0794822	0.298092	131	92	-0.200372	0.125046	-0.40189	0.0223225	Nephritis; nephrosis; renal sclerosis	genitourinary	0.0503502	0.829554	0.15212	Physical activity	Physical activity variability	Fraction of time
411	sedentary_within_day_SD	0.02243	0.0538348	0.209881	0.0254566	0.298134	3856	1895	-0.0126307	0.0574908	0.00661241	0.101057	Ischemic Heart Disease	circulatory system	0.822742	0.829554	-0.0314048	Physical activity	Physical activity variability	Fraction of time
204	cosinor_rsquared	-0.220782	-0.123809	0.00117374	0.130442	0.298141	193	153	-0.354122	-0.0874416	-0.284263	0.036644	Leukemia	neoplasms	0.0555797	0.829554	-0.0969723	Diurnal rhythms	Amplitude
529	walking_peak_value_mean	0.142711	0.00674134	0.158413	0.938795	0.298142	92	136	-0.0556047	0.341026	-0.165337	0.178819	Diseases and other conditions of the tongue	digestive	1.32212e-07	0.829554	0.135969	Physical activity	Physical activity	Hours
195	sleep_hourly_SD	-0.055454	-0.0308701	0.00532488	0.222352	0.298143	2189	1908	-0.0944559	-0.0164521	-0.0804521	0.0187119	Cancer, suspected or other	neoplasms	0.701142	0.829554	-0.0245839	Sleep	Sleep variability	Fraction of time
481	phase_abs_dev	-0.106132	0.049024	0.281467	0.682727	0.29815	88	80	-0.299272	0.0870076	-0.186053	0.284101	Influenza	respiratory	0.285544	0.829554	-0.155156	Diurnal rhythms	Phase	Hours
745	sleep_hourly_SD_L5	-0.0114679	0.110852	0.890527	0.153212	0.298163	129	171	-0.174773	0.151838	-0.0412664	0.26297	Pain in joint	musculoskeletal	0.158258	0.829554	-0.12232	Sleep	Sleep	Fraction of time
722	MET_overall	-0.000987818	-0.0374763	0.971032	0.112492	0.298173	1457	1769	-0.0543046	0.0523289	-0.0837574	0.0088049	Intervertebral disc disorders	musculoskeletal	2.7979e-08	0.829554	0.0364884	Physical activity	Physical activity	MET
367	sedentary_overall_M10	0.0861961	0.0246042	0.059034	0.547836	0.298181	447	614	-0.00328843	0.175681	-0.0556347	0.104843	Disorders of refraction and accommodation; blindness and low vision	sense organs	0.00850368	0.829554	0.0615919	Physical activity	Physical activity	Fraction of time
761	acceleration_hourly_SD	-0.161078	-0.0519864	0.0764886	0.57398	0.298251	82	132	-0.339299	0.0171437	-0.233226	0.129253	Cervicalgia	symptoms	3.34583e-08	0.829554	-0.109091	Physical activity	Physical activity variability	Fraction of time
342	MET_peak_value_mean	-0.186313	-0.0586864	0.0271851	0.521769	0.298253	140	123	-0.351632	-0.0209937	-0.238238	0.120866	Hemiplegia	neurological	0.456042	0.829554	-0.127627	Physical activity	Physical activity	MET
591	MVPA_hourly_SD_M10	-0.208631	-0.196248	1.74126e-13	9.00535e-12	0.298255	1085	1419	-0.264124	-0.153138	-0.252625	-0.139871	Urinary tract infection	genitourinary	0.170865	0.829554	-0.0123831	Physical activity	Physical activity variability	Fraction of time
532	MET_overall	-0.079308	-0.0216788	0.0540497	0.523991	0.298258	618	831	-0.159996	0.00138023	-0.0883609	0.0450033	Dysphagia	digestive	0.816024	0.829554	-0.0576292	Physical activity	Physical activity	MET
830	acceleration_hourly_SD_M10	0.0746179	-0.0161385	0.174665	0.840403	0.298286	240	179	-0.0331271	0.182363	-0.173213	0.140936	Dislocation	injuries & poisonings	0.675594	0.829554	0.0907564	Physical activity	Physical activity variability	Fraction of time
557	mesor	0.0427978	0.136131	0.530139	0.00639318	0.298311	186	389	-0.0908181	0.176414	0.0382882	0.233975	Intestinal malabsorption (non-celiac)	digestive	0.508429	0.829554	-0.0933336	Physical activity	Physical activity	g
365	sleep_peak_time_mean_abs_dev	0.0342477	-0.0163777	0.304597	0.656675	0.298351	832	826	-0.0311364	0.0996318	-0.0885925	0.0558372	Glaucoma	sense organs	5.15655e-05	0.829554	0.0506254	Diurnal rhythms	Phase	Hours
10	temp_phase_abs_dev	-0.0711734	0.033784	0.302811	0.697266	0.298387	144	203	-0.206554	0.0642067	-0.136432	0.204	Tuberculosis	infectious diseases	0.856074	0.829554	-0.104957	Diurnal rhythms	Phase	Hours
857	acceleration_overall_M10	-0.105793	0.00990407	0.169128	0.910705	0.298405	139	132	-0.256592	0.0450071	-0.163185	0.182993	Mechanical complication of unspecified genitourinary device, implant, and graft	injuries & poisonings	0.0100507	0.829554	-0.115697	Physical activity	Physical activity	g
433	sleep_peak_time_mean_abs_dev	0.039195	0.0912133	0.154277	0.00868946	0.298426	1258	945	-0.0147304	0.0931204	0.0230844	0.159342	Cerebrovascular disease	circulatory system	0.0928706	0.829554	-0.0520183	Diurnal rhythms	Phase	Hours
145	sleep_IV	0.203857	0.0426604	0.0561953	0.741433	0.29843	74	63	-0.00538569	0.413099	-0.210749	0.29607	Cancer of mouth	neoplasms	0.0301417	0.829554	0.161196	Diurnal rhythms	Variability
502	sleep_within_day_SD_M10	0.090682	0.249788	0.26555	0.0280505	0.298438	137	83	-0.0689554	0.250319	0.026908	0.472667	Postinflammatory pulmonary fibrosis	respiratory	0.978883	0.829554	-0.159106	Sleep	Sleep variability
454	MET_within_day_SD_L5	0.0553957	0.0138664	0.0960671	0.615497	0.298459	797	1474	-0.00984421	0.120636	-0.0402469	0.0679797	Varicose veins	circulatory system	0.000445709	0.829554	0.0415293	Physical activity	Physical activity variability
385	temp_IV	0.305167	0.14335	0.00999289	0.212924	0.298462	64	73	0.0729883	0.537346	-0.0822209	0.368921	Other disorders of middle ear and mastoid	sense organs	0.968679	0.829554	0.161817	Diurnal rhythms	Variability
276	acceleration_during_main_sleep_mean	-0.0618309	-0.020585	0.041214	0.583023	0.298471	941	896	-0.121196	-0.0024658	-0.0940793	0.0529092	Disorders of fluid, electrolyte, and acid-base balance	endocrine/metabolic	0.966626	0.829554	-0.0412459	Sleep	Sleep	g
293	main_sleep_ratio_mean	-0.10395	-0.0269247	0.0383084	0.725928	0.2986	300	200	-0.202301	-0.00559903	-0.177467	0.123617	Symptoms involving head and neck	mental disorders	0.902116	0.829711	-0.0770252	Sleep	Sleep
556	MVPA_within_day_SD_M10	-0.0127657	0.117156	0.87648	0.187122	0.298654	134	133	-0.17374	0.148209	-0.0569145	0.291227	Ulceration of the lower GI tract	digestive	6.17422e-05	0.829711	-0.129922	Physical activity	Physical activity variability	Fraction of time
342	MET_overall_M10	-0.222204	-0.08958	0.00980322	0.32148	0.298727	140	123	-0.390829	-0.0535788	-0.266675	0.0875148	Hemiplegia	neurological	0.487062	0.829711	-0.132624	Physical activity	Physical activity	MET
389	moderate_within_day_SD_M10	0.0189125	-0.0332205	0.58593	0.361819	0.298761	885	747	-0.0491347	0.0869597	-0.104622	0.0381813	Hearing loss	sense organs	0.215392	0.829711	0.0521329	Physical activity	Physical activity variability	Fraction of time
300	MET_overall_M10	-0.0788186	-0.120359	0.022497	3.93563e-07	0.298768	868	1813	-0.146518	-0.0111194	-0.166865	-0.0738533	Anxiety disorders	mental disorders	0.017984	0.829711	0.0415407	Physical activity	Physical activity	MET
353	MET_peak_time_mean_abs_dev	0.0534737	-0.0682432	0.521238	0.404799	0.29877	139	155	-0.109921	0.216869	-0.228799	0.0923124	Nerve root and plexus disorders	neurological	0.0181574	0.829711	0.121717	Diurnal rhythms	Phase	Hours
743	acceleration_within_day_SD	-0.165674	-0.126498	0.00156616	2.49044e-07	0.298788	271	1860	-0.26836	-0.0629879	-0.174558	-0.0784389	Osteoporosis, osteopenia and pathological fracture	musculoskeletal	4.80996e-05	0.829711	-0.0391756	Physical activity	Physical activity variability	Fraction of time
474	MET_overall_M10	0.0475561	-0.0197284	0.332472	0.638644	0.298793	414	546	-0.0486205	0.143733	-0.102071	0.0626137	Acute and chronic tonsillitis	respiratory	1.31795e-08	0.829711	0.0672845	Physical activity	Physical activity	MET
270	sedentary_RA	0.166956	0.01835	0.0957972	0.881254	0.298801	83	73	-0.0295096	0.363422	-0.222419	0.259119	Disorders of protein plasma/amino-acid transport and metabolism	endocrine/metabolic	0.461261	0.829711	0.148606	Diurnal rhythms	Amplitude
1004	num_wakings_mean	0.318828	0.155698	0.0107735	0.264389	0.298808	52	54	0.0737712	0.563885	-0.117729	0.429124	Other signs and symptoms involving emotional state		0.432646	0.829711	0.16313	Sleep	Sleep
372	moderate_hourly_SD	0.073016	-0.0750273	0.526259	0.380385	0.298813	77	127	-0.152808	0.29884	-0.242668	0.0926137	Disorders of conjunctiva	sense organs	0.130305	0.829711	0.148043	Physical activity	Physical activity variability	Fraction of time
229	walking_peak_value_mean	0.0861436	-0.0213928	0.317846	0.713686	0.298824	128	307	-0.0828833	0.25517	-0.135671	0.0928851	Benign neoplasm of unspecified sites	neoplasms	0.999737	0.829711	0.107536	Physical activity	Physical activity	Hours
450	self_report_sleep_duration_abs_dev	0.0990295	-0.0537448	0.389092	0.556897	0.298839	81	118	-0.126333	0.324392	-0.233059	0.125569	Noninfectious disorders of lymphatic channels	circulatory system	0.978607	0.829711	0.152774	Sleep	Self-report	Hours
41	self_report_daytime_dozing	0.0446127	0.10359	0.168744	0.0036047	0.298883	1179	1193	-0.0189223	0.108148	0.0338407	0.173339	Bacterial infection NOS	infectious diseases	0.0144963	0.829711	-0.0589772	Sleep	Self-report
199	amplitude	0.00189514	-0.13778	0.982616	0.149516	0.29891	114	111	-0.168575	0.172366	-0.325149	0.0495898	Neoplasm of uncertain behavior	neoplasms	0.602386	0.829711	0.139675	Diurnal rhythms	Amplitude	g
994	MET_hourly_SD_M10	-0.171885	-0.1087	0.000153722	0.0489174	0.298923	447	349	-0.260888	-0.0828818	-0.216885	-0.000515953	Sepsis and SIRS	injuries & poisonings	0.295946	0.829711	-0.0631846	Physical activity	Physical activity variability
189	walking_within_day_SD	-0.108517	-0.192646	0.00689538	0.00277333	0.298952	602	248	-0.187236	-0.0297983	-0.318849	-0.0664441	Cancer of urinary organs (incl. kidney and bladder)	neoplasms	0.582207	0.829711	0.0841292	Physical activity	Physical activity variability	Fraction of time
459	self_report_sleep_duration	0.0408915	0.00373698	0.0973131	0.880835	0.298952	1881	1685	-0.00744696	0.08923	-0.0451218	0.0525958	Other disorders of circulatory system	circulatory system	0.712224	0.829711	0.0371545	Sleep	Self-report	Hours
371	moderate_overall_M10	0.0072979	-0.0673674	0.905692	0.168764	0.29896	329	354	-0.113436	0.128032	-0.163313	0.0285778	Inflammation of the eye	sense organs	0.173311	0.829711	0.0746653	Physical activity	Physical activity	Fraction of time
965	sleep_IV	0.168272	0.127297	6.07459e-05	4.3707e-05	0.298961	496	1118	0.0860277	0.250517	0.0662527	0.188341	Poisoning by analgesics, antipyretics, and antirheumatics	injuries & poisonings	0.907452	0.829711	0.0409755	Diurnal rhythms	Variability
741	total_sleep_mean	0.01707	-0.084627	0.802556	0.17543	0.298988	187	293	-0.116736	0.150876	-0.207042	0.0377876	Symptoms and disorders of the joints	musculoskeletal	0.319985	0.829727	0.101697	Sleep	Sleep	Hours
369	phase_abs_dev	-0.0490644	0.131368	0.674789	0.273159	0.299049	63	80	-0.278257	0.180128	-0.103598	0.366335	Infection of the eye	sense organs	0.743146	0.829773	-0.180433	Diurnal rhythms	Phase	Hours
366	moderate_peak_value_mean	-0.0235169	-0.0482928	0.276081	0.00488695	0.299055	2761	3662	-0.0658363	0.0188025	-0.0819238	-0.0146619	Cataract	sense organs	0.229572	0.829773	0.0247759	Physical activity	Physical activity	Hours
512	moderate_between_day_SD	-0.101927	-0.0463535	0.00561063	0.114172	0.299089	850	1110	-0.174053	-0.0298	-0.103865	0.0111579	Other symptoms of respiratory system	respiratory	0.484415	0.829773	-0.055573	Physical activity	Physical activity variability	Fraction of time
1002	temp_within_day_SD	-0.0445793	0.0113128	0.268066	0.756682	0.299091	575	757	-0.123471	0.0343123	-0.0602494	0.0828749	Symptoms concerning nutrition, metabolism, and development		0.00178253	0.829773	-0.055892	Diurnal rhythms	Variability	Celsius
402	MVPA_hourly_SD_M10	-0.0703925	-0.204811	0.334029	0.0142236	0.299152	158	161	-0.213212	0.0724272	-0.368551	-0.0410713	Elevated blood pressure reading without diagnosis of hypertension	circulatory system	0.555435	0.829814	0.134419	Physical activity	Physical activity variability	Fraction of time
339	MET_within_day_SD	-0.0569343	-0.00626745	0.14547	0.826456	0.299161	653	1209	-0.13359	0.0197218	-0.0622956	0.0497607	Other headache syndromes	neurological	0.729726	0.829814	-0.0506669	Physical activity	Physical activity variability
694	walking_overall_M10	-0.0409801	0.0831336	0.645326	0.280102	0.299187	118	177	-0.21549	0.133529	-0.0677248	0.233992	Dyschromia and Vitiligo	dermatologic	3.99187e-06	0.829814	-0.124114	Physical activity	Physical activity	Fraction of time
366	temp_L1_time	-0.0390501	-0.0115399	0.0533551	0.530598	0.299215	2761	3662	-0.0786646	0.000564502	-0.0476082	0.0245283	Cataract	sense organs	0.865728	0.829814	-0.0275101	Diurnal rhythms	Phase	Hours past midnight
455	acceleration_IV	-0.0177932	0.0151987	0.420301	0.509801	0.299248	1895	2059	-0.0610672	0.0254808	-0.0299949	0.0603923	Hemorrhoids	circulatory system	0.991787	0.829814	-0.0329919	Diurnal rhythms	Variability
361	temp_IV	-0.0960368	-0.0335905	0.0164791	0.492354	0.299257	566	411	-0.174526	-0.0175475	-0.129483	0.0623023	Retinal detachments and defects	sense organs	0.277822	0.829814	-0.0624462	Diurnal rhythms	Variability
561	sleep_within_day_SD_L5	0.066642	0.0389496	0.00980367	0.0781153	0.29927	1277	2421	0.0160687	0.117215	-0.00438288	0.0822821	Symptoms involving digestive system	digestive	0.875105	0.829814	0.0276924	Sleep	Sleep
277	sleep_within_day_SD_L5	0.191344	0.116399	0.00304587	0.0963197	0.29928	198	226	0.0647793	0.317909	-0.0207891	0.253588	Other disorders of metabolism	endocrine/metabolic	0.243905	0.829814	0.074945	Sleep	Sleep
550	MET_within_day_SD_M10	0.00230675	-0.0210094	0.873459	0.215091	0.299387	5928	4092	-0.0260811	0.0306946	-0.0542258	0.012207	Abdominal hernia	digestive	0.808461	0.829888	0.0233161	Physical activity	Physical activity variability
761	MVPA_hourly_SD_M10	-0.180829	-0.0559784	0.0708993	0.541835	0.299408	82	132	-0.37706	0.0154031	-0.235831	0.123874	Cervicalgia	symptoms	6.29742e-09	0.829888	-0.12485	Physical activity	Physical activity variability	Fraction of time
563	sedentary_peak_time_mean_abs_dev	0.0190219	-0.0247848	0.552663	0.361726	0.299429	1000	1479	-0.0437674	0.0818112	-0.0780454	0.0284757	Constipation	digestive	0.83633	0.829888	0.0438067	Diurnal rhythms	Phase	Hours
291	main_sleep_onset_mean_abs_dev	0.0297363	0.231574	0.800944	0.0854474	0.299434	61	64	-0.201431	0.260903	-0.0323212	0.495469	Other specified nonpsychotic and/or transient mental disorders	mental disorders	0.569389	0.829888	-0.201837	Diurnal rhythms	Phase	Hours
70	sedentary_peak_time_mean	-0.118406	-0.0292849	0.0603961	0.632589	0.299437	233	262	-0.241987	0.00517509	-0.149343	0.0907734	Viral hepatitis	infectious diseases	0.608509	0.829888	-0.089121	Diurnal rhythms	Phase	Hours past midnight
362	acceleration_M10_time	-0.0749797	-0.0232292	0.0570647	0.562173	0.299454	565	722	-0.152211	0.002252	-0.101779	0.055321	Other retinal disorders	sense organs	0.724377	0.829888	-0.0517505	Diurnal rhythms	Phase	Hours past midnight
79	total_sleep_mean_abs_dev	0.00971339	0.0831426	0.833857	0.0582889	0.299458	404	611	-0.0810495	0.100476	-0.00291762	0.169203	Viral infection	infectious diseases	0.116186	0.829888	-0.0734292	Sleep	Sleep	Hours
569	self_report_snoring	-0.0403622	0.0267478	0.378779	0.566677	0.299583	433	555	-0.130244	0.0495197	-0.0647527	0.118248	Other disorders of intestine	digestive	0.630427	0.829972	-0.06711	Sleep	Self-report
502	acceleration_hourly_SD	-0.249549	-0.165701	0.000510838	0.158419	0.299585	137	83	-0.390294	-0.108803	-0.395968	0.0645659	Postinflammatory pulmonary fibrosis	respiratory	0.0284501	0.829972	-0.0838473	Physical activity	Physical activity variability	Fraction of time
389	main_sleep_onset_mean_abs_dev	0.000756119	0.0564737	0.981092	0.151022	0.299599	885	747	-0.061774	0.0632863	-0.0206102	0.133558	Hearing loss	sense organs	0.0151463	0.829972	-0.0557176	Diurnal rhythms	Phase	Hours
961	walking_within_day_SD_M10	-0.260072	-0.125011	0.0291618	0.0484345	0.299603	66	257	-0.493754	-0.0263894	-0.249163	-0.000859762	Poisoning by other anti-infectives	injuries & poisonings	0.614046	0.829972	-0.13506	Physical activity	Physical activity variability	Fraction of time
557	temp_L1_time_abs_dev	-0.0321683	0.0593849	0.650089	0.243957	0.299608	186	389	-0.171155	0.106818	-0.0405105	0.15928	Intestinal malabsorption (non-celiac)	digestive	0.376442	0.829972	-0.0915532	Diurnal rhythms	Phase	Hours
471	main_sleep_ratio_mean	-0.0599115	0.00866844	0.120022	0.893267	0.299618	512	278	-0.135441	0.0156185	-0.117961	0.135297	Nasal polyps	respiratory	0.711227	0.829972	-0.0685799	Sleep	Sleep
441	sleep_hourly_SD_L5	0.0886448	0.276743	0.440954	0.0259703	0.299662	67	67	-0.136825	0.314114	0.0331472	0.520339	Vascular insufficiency of intestine	circulatory system	0.00437248	0.830026	-0.188098	Sleep	Sleep	Fraction of time
751	MVPA_within_day_SD_M10	0.0361172	-0.0828375	0.666106	0.266551	0.299681	128	193	-0.127938	0.200172	-0.228971	0.0632961	Genitourinary congenital anomalies	congenital anomalies	8.57106e-05	0.830026	0.118955	Physical activity	Physical activity variability	Fraction of time
385	MVPA_IV	0.0463844	0.230786	0.695679	0.0518426	0.29984	64	73	-0.186035	0.278803	-0.00184276	0.463414	Other disorders of middle ear and mastoid	sense organs	0.49467	0.830321	-0.184401	Diurnal rhythms	Variability
741	walking_overall_M10	0.0526517	-0.0441217	0.458347	0.463634	0.299894	187	293	-0.0865078	0.191811	-0.16212	0.0738766	Symptoms and disorders of the joints	musculoskeletal	0.802856	0.830321	0.0967734	Physical activity	Physical activity	Fraction of time
153	sleep_IV	-0.0226893	0.0446922	0.583437	0.365876	0.29992	507	428	-0.103786	0.058407	-0.052182	0.141566	Colorectal cancer	neoplasms	0.841045	0.830321	-0.0673815	Diurnal rhythms	Variability
281	walking_within_day_SD_M10	-0.231508	-0.116616	0.0145239	0.0788188	0.299922	107	230	-0.417162	-0.0458548	-0.24666	0.0134285	Other deficiency anemia	hematopoietic	0.846139	0.830321	-0.114893	Physical activity	Physical activity variability	Fraction of time
798	phase	0.0987081	0.187765	0.0370281	2.39784e-05	0.299936	385	598	0.00593984	0.191476	0.10065	0.274881	Malaise and fatigue	symptoms	0.089124	0.830321	-0.0890574	Diurnal rhythms	Phase	Hours past midnight
202	acceleration_M10_time	0.0244046	-0.0709069	0.654407	0.325379	0.29995	294	219	-0.0824491	0.131258	-0.21222	0.0704064	Cancer of other lymphoid, histiocytic tissue	neoplasms	0.997535	0.830321	0.0953115	Diurnal rhythms	Phase	Hours past midnight
381	sleep_peak_quality_SD	0.0598408	-0.0481413	0.403818	0.524933	0.299968	188	174	-0.0806528	0.200334	-0.196556	0.100274	Otitis media and Eustachian tube disorders	sense organs	0.190628	0.830321	0.107982	Sleep	Sleep variability	Hours
402	temp_amplitude	-0.00321754	-0.118599	0.966023	0.129457	0.299989	158	161	-0.151268	0.144832	-0.271906	0.0347079	Elevated blood pressure reading without diagnosis of hypertension	circulatory system	0.545485	0.830321	0.115381	Diurnal rhythms	Amplitude	Celsius
356	sedentary_within_day_SD_L5	0.402705	0.26086	0.00109377	0.071784	0.300035	54	53	0.160986	0.644424	-0.0231064	0.544826	Hereditary and idiopathic peripheral neuropathy	neurological	0.90863	0.830321	0.141845	Physical activity	Physical activity variability	Fraction of time
375	tasks_light_overall_M10	-0.0477502	0.0434757	0.569842	0.308966	0.300078	195	449	-0.212439	0.116938	-0.0402791	0.12723	Disorders of lacrimal system	sense organs	0.950167	0.830321	-0.0912259	Physical activity	Physical activity	Fraction of time
470	sleep_peak_time_mean_abs_dev	-0.0392385	0.0369857	0.363202	0.545	0.300078	494	295	-0.123818	0.0453414	-0.0827818	0.156753	Septal Deviations/Turbinate Hypertrophy	respiratory	0.764734	0.830321	-0.0762241	Diurnal rhythms	Phase	Hours
38	temp_L1_time_abs_dev	0.00288233	0.0706211	0.944006	0.15425	0.300081	570	415	-0.0775515	0.0833162	-0.0265347	0.167777	Septicemia	infectious diseases	0.554342	0.830321	-0.0677388	Diurnal rhythms	Phase	Hours
1011	sedentary_hourly_SD_M10	-0.0673901	0.00908424	0.216137	0.86602	0.300083	302	379	-0.174179	0.0393985	-0.0964487	0.114617	Complications of surgical and medical procedures		0.987102	0.830321	-0.0764744	Physical activity	Physical activity variability	Fraction of time
455	sedentary_IV	0.0735082	0.0420996	0.00153656	0.0693443	0.300091	1895	2059	0.0280271	0.118989	-0.00333331	0.0875326	Hemorrhoids	circulatory system	0.841342	0.830321	0.0314086	Diurnal rhythms	Variability
340	main_sleep_duration_mean_abs_dev	0.0387949	-0.00820302	0.32361	0.72678	0.300169	572	2157	-0.0382388	0.115829	-0.0542171	0.037811	Migraine	neurological	0.771625	0.830418	0.0469979	Sleep	Sleep	Hours
428	sedentary_overall_L5	0.230576	0.21176	1.5286e-12	0.000242583	0.300198	784	368	0.166683	0.294469	0.0986727	0.324848	Congestive heart failure; nonhypertensive	circulatory system	0.795623	0.830418	0.0188155	Physical activity	Physical activity	Fraction of time
563	MET_within_day_SD_L5	0.0892327	0.145489	0.00308526	1.65592e-07	0.300204	1000	1479	0.0301306	0.148335	0.0910164	0.199962	Constipation	digestive	0.0306894	0.830418	-0.0562566	Physical activity	Physical activity variability
198	moderate_overall	-0.0923505	-0.0265284	0.0332208	0.344449	0.300213	741	1061	-0.177352	-0.00734874	-0.081526	0.0284691	Secondary malignant neoplasm	neoplasms	0.301692	0.830418	-0.0658221	Physical activity	Physical activity	Fraction of time
697	temp_phase	0.0846888	-0.0470927	0.321449	0.666753	0.300266	93	131	-0.0827255	0.252103	-0.261443	0.167258	Sarcoidosis	dermatologic	0.951723	0.830429	0.131781	Diurnal rhythms	Phase	Hours past midnight
372	temp_amplitude	-0.166138	-0.026852	0.120438	0.75803	0.300271	77	127	-0.375822	0.0435459	-0.197689	0.143985	Disorders of conjunctiva	sense organs	0.459457	0.830429	-0.139286	Diurnal rhythms	Amplitude	Celsius
351	temp_RA	0.0405685	0.0910543	0.258909	0.000558049	0.300284	718	1526	-0.0298615	0.110998	0.0393458	0.142763	Other peripheral nerve disorders	neurological	0.0228956	0.830429	-0.0504858	Diurnal rhythms	Amplitude
580	main_sleep_onset_SD	0.014274	-0.131677	0.866094	0.22093	0.300303	131	92	-0.151641	0.180189	-0.34252	0.0791662	Nephritis; nephrosis; renal sclerosis	genitourinary	0.502549	0.830429	0.145951	Diurnal rhythms	Phase Variability	Hours
788	main_sleep_offset_mean	0.00294127	0.0567406	0.924626	0.134403	0.300331	951	799	-0.0579928	0.0638753	-0.01755	0.131031	Syncope and collapse	symptoms	0.000668718	0.830445	-0.0537994	Diurnal rhythms	Phase	Hours past midnight
850	self_report_snoring	-0.0214354	0.0451834	0.625182	0.316581	0.300409	470	581	-0.107436	0.0645656	-0.0432421	0.133609	Hemorrhage or hematoma complicating a procedure	injuries & poisonings	0.762344	0.830498	-0.0666188	Sleep	Self-report
372	sleep_peak_time_mean_abs_dev	0.0222552	-0.130169	0.835025	0.156244	0.300417	77	127	-0.187194	0.231705	-0.310114	0.0497756	Disorders of conjunctiva	sense organs	0.39897	0.830498	0.152425	Diurnal rhythms	Phase	Hours
870	walking_overall	-0.0412208	-0.105756	0.280368	0.0189788	0.300529	667	517	-0.116063	0.0336218	-0.194111	-0.0174007	Open wounds of head; neck; and trunk	injuries & poisonings	4.70558e-07	0.830498	0.0645348	Physical activity	Physical activity	Hours
949	sedentary_overall	0.0345318	-0.0528185	0.597092	0.308906	0.300546	213	375	-0.0935113	0.162575	-0.154559	0.0489223	Allergies, other	injuries & poisonings	0.885535	0.830498	0.0873502	Physical activity	Physical activity	Fraction of time
859	sleep_peak_quality_SD	-0.0069215	0.0768701	0.913396	0.11847	0.300553	244	415	-0.13166	0.117817	-0.0196331	0.173373	Complication due to other implant and internal device	injuries & poisonings	0.654354	0.830498	-0.0837916	Sleep	Sleep variability	Hours
479	main_sleep_onset_mean_abs_dev	0.060939	-0.0102806	0.190237	0.854231	0.300607	408	365	-0.0302444	0.152122	-0.119956	0.0993951	Other upper respiratory disease	respiratory	0.307714	0.830498	0.0712196	Diurnal rhythms	Phase	Hours
559	acceleration_peak_time_mean	-0.127983	-0.0171241	0.0882297	0.835528	0.300639	161	150	-0.275121	0.0191553	-0.178783	0.144535	Ileostomy status	digestive	0.734041	0.830498	-0.110859	Diurnal rhythms	Phase	Hours past midnight
706	MVPA_within_day_SD	-0.0156594	-0.0689713	0.659707	0.0435838	0.30064	742	885	-0.085364	0.0540453	-0.135957	-0.001986	Diseases of sebaceous glands	dermatologic	0.350347	0.830498	0.053312	Physical activity	Physical activity variability	Fraction of time
289	main_sleep_duration_mean	0.0571497	-0.00794709	0.188967	0.872948	0.300644	473	452	-0.0281188	0.142418	-0.10535	0.0894559	Other diseases of blood and blood-forming organs	hematopoietic	0.783663	0.830498	0.0650968	Sleep	Sleep	Hours
907	sleep_hourly_SD_L5	0.120377	0.000727977	0.121576	0.993675	0.300645	152	123	-0.0320172	0.27277	-0.17926	0.180716	Injuries to the nervous system	injuries & poisonings	0.46217	0.830498	0.119649	Sleep	Sleep	Fraction of time
703	acceleration_hourly_SD_M10	-0.163035	-0.0566946	0.0322868	0.596312	0.300648	126	102	-0.312294	-0.0137751	-0.266471	0.153081	Diseases of nail, NOS	dermatologic	0.326881	0.830498	-0.10634	Physical activity	Physical activity variability	Fraction of time
339	MVPA_overall	-0.0796926	-0.0294451	0.0411668	0.310425	0.300663	653	1209	-0.156189	-0.00319593	-0.0863419	0.0274516	Other headache syndromes	neurological	0.17813	0.830498	-0.0502474	Physical activity	Physical activity	Fraction of time
747	sedentary_within_day_SD_L5	0.143917	0.0808636	0.00140297	0.226402	0.300677	402	249	0.0556069	0.232226	-0.0501557	0.211883	Cardiac and circulatory congenital anomalies	congenital anomalies	0.000587633	0.830498	0.0630529	Physical activity	Physical activity variability	Fraction of time
227	self_report_chronotype	0.223877	-0.0129427	0.214892	0.927458	0.300725	85	153	-0.129932	0.577687	-0.291581	0.265696	Benign neoplasm of other endocrine glands and related structures	neoplasms	0.992159	0.830498	0.23682	Diurnal rhythms	Self-report
595	inactivity_peak_time_mean	0.0527415	0.15584	0.334371	0.0340852	0.300781	307	202	-0.0543417	0.159825	0.0117008	0.29998	Hydronephrosis	genitourinary	0.221015	0.830498	-0.103099	Diurnal rhythms	Phase	Hours past midnight
356	acceleration_within_day_SD_M10	-0.233735	-0.0677793	0.0523719	0.633291	0.300783	54	53	-0.469868	0.00239758	-0.346226	0.210667	Hereditary and idiopathic peripheral neuropathy	neurological	0.498387	0.830498	-0.165956	Physical activity	Physical activity variability	Fraction of time
427	MET_within_day_SD_M10	-0.0323976	-0.0645429	0.103555	0.0040196	0.300792	2769	2158	-0.0714049	0.00660971	-0.108518	-0.0205678	Cardiac dysrhythmias	circulatory system	0.952096	0.830498	0.0321453	Physical activity	Physical activity variability
857	WASO_mean	0.303952	0.221751	7.89648e-05	0.0163271	0.300797	139	132	0.153045	0.454859	0.0407737	0.402729	Mechanical complication of unspecified genitourinary device, implant, and graft	injuries & poisonings	1.98039e-06	0.830498	0.0822006	Sleep	Sleep	Hours
293	sedentary_peak_time_mean	-0.0353088	0.0577228	0.527531	0.412269	0.30083	300	200	-0.144848	0.0742309	-0.0802634	0.195709	Symptoms involving head and neck	mental disorders	0.56278	0.830498	-0.0930316	Diurnal rhythms	Phase	Hours past midnight
361	acceleration_between_day_SD	-0.0807797	-0.0275859	0.0270619	0.595772	0.300832	566	411	-0.1524	-0.00915978	-0.129507	0.0743353	Retinal detachments and defects	sense organs	0.802385	0.830498	-0.0531938	Physical activity	Physical activity variability	g
306	sedentary_RA	-0.0824649	-0.066711	6.55805e-07	0.0012997	0.300848	4175	3235	-0.114957	-0.0499729	-0.107366	-0.0260561	Other mental disorder	mental disorders	0.61507	0.830498	-0.0157538	Diurnal rhythms	Amplitude
244	sleep_peak_quality_SD	-0.0359583	0.00489907	0.311547	0.777161	0.300899	793	3746	-0.105602	0.033685	-0.0290283	0.0388264	Hypothyroidism	endocrine/metabolic	0.928701	0.830498	-0.0408573	Sleep	Sleep variability	Hours
353	acceleration_overall_L5	-0.0529973	0.068422	0.479104	0.44914	0.300909	139	155	-0.199765	0.0937703	-0.108768	0.245612	Nerve root and plexus disorders	neurological	9.94908e-07	0.830498	-0.121419	Physical activity	Physical activity	g
737	num_wakings_mean	0.0493245	0.234626	0.704643	0.00817076	0.300927	52	139	-0.205715	0.304364	0.0607639	0.408487	Curvature of spine	musculoskeletal	9.66033e-06	0.830498	-0.185301	Sleep	Sleep
211	walking_within_day_SD_M10	-0.0159068	-0.0742398	0.709694	0.0302687	0.300938	533	897	-0.099656	0.0678425	-0.1414	-0.00707936	Benign neoplasm of other parts of digestive system	neoplasms	0.0038785	0.830498	0.058333	Physical activity	Physical activity variability	Fraction of time
747	temp_L1_time	-0.0457025	0.0381865	0.35622	0.555996	0.300954	402	249	-0.142795	0.0513895	-0.0889283	0.165301	Cardiac and circulatory congenital anomalies	congenital anomalies	0.530561	0.830498	-0.083889	Diurnal rhythms	Phase	Hours past midnight
735	moderate_between_day_SD	0.141778	0.0644381	0.0246476	0.00739191	0.300964	280	1662	0.0181051	0.265452	0.0172895	0.111587	Acquired foot deformities	musculoskeletal	0.168477	0.830498	0.0773403	Physical activity	Physical activity variability	Fraction of time
557	acceleration_M10_time	-0.0593087	0.030234	0.383964	0.575712	0.300965	186	389	-0.192828	0.0742108	-0.0756491	0.136117	Intestinal malabsorption (non-celiac)	digestive	0.284096	0.830498	-0.0895427	Diurnal rhythms	Phase	Hours past midnight
447	mesor	-0.408778	-0.287349	1.13887e-07	0.0106961	0.300979	146	76	-0.559846	-0.257711	-0.507993	-0.0667049	Other disorders of arteries and arterioles	circulatory system	3.20124e-30	0.830498	-0.121429	Physical activity	Physical activity	g
525	main_sleep_onset_mean	0.189688	0.117008	0.0017104	0.0611364	0.301064	244	289	0.0711525	0.308223	-0.00546507	0.23948	Other diseases of the teeth and supporting structures	digestive	0.20625	0.830674	0.0726799	Diurnal rhythms	Phase	Hours past midnight
1009	self_report_snoring	-0.00241139	-0.0654857	0.943663	0.162785	0.30117	806	565	-0.069293	0.0644702	-0.157443	0.0264714	Injury, NOS		0.287452	0.83068	0.0630743	Sleep	Self-report
189	sleep_IV	0.0552102	-0.0190799	0.148402	0.768284	0.301172	602	248	-0.0196658	0.130086	-0.146011	0.107852	Cancer of urinary organs (incl. kidney and bladder)	neoplasms	0.661681	0.83068	0.0742902	Diurnal rhythms	Variability
10	sedentary_hourly_SD_M10	-0.108256	-0.00262774	0.168141	0.971291	0.301193	144	203	-0.26221	0.0456978	-0.145736	0.14048	Tuberculosis	infectious diseases	0.588294	0.83068	-0.105628	Physical activity	Physical activity variability	Fraction of time
979	num_wakings_mean	0.043632	-0.0437304	0.519373	0.353426	0.301197	182	486	-0.0890962	0.17636	-0.136095	0.048634	Adverse drug events and drug allergies	injuries & poisonings	0.577669	0.83068	0.0873624	Sleep	Sleep
702	sedentary_RA	0.0318928	-0.0196919	0.349301	0.604771	0.301249	731	786	-0.0348946	0.0986802	-0.0942658	0.054882	Degenerative skin conditions and other dermatoses	dermatologic	0.108808	0.83068	0.0515847	Diurnal rhythms	Amplitude
416	temp_amplitude	-0.109269	-0.0332172	0.0135576	0.599837	0.301268	466	250	-0.196018	-0.022521	-0.157314	0.0908792	Cardiomegaly	circulatory system	0.296553	0.83068	-0.0760523	Diurnal rhythms	Amplitude	Celsius
334	MET_peak_time_mean	0.0469621	-0.064926	0.495676	0.436818	0.301269	208	142	-0.0881386	0.182063	-0.22858	0.0987285	Degenerative disease of the spinal cord	neurological	0.317009	0.83068	0.111888	Diurnal rhythms	Phase	Hours past midnight
521	sleep_hourly_SD	-0.133576	-0.0766547	0.00721548	0.173933	0.301287	320	368	-0.231019	-0.036134	-0.187153	0.0338435	Diseases of hard tissues of teeth	digestive	0.00170114	0.83068	-0.0569218	Sleep	Sleep variability	Fraction of time
694	acceleration_overall	-0.102628	0.00736445	0.211574	0.919243	0.30129	118	177	-0.263643	0.0583876	-0.135004	0.149733	Dyschromia and Vitiligo	dermatologic	1.1859e-05	0.83068	-0.109992	Physical activity	Physical activity	g
70	cosinor_rsquared	-0.116029	-0.0301217	0.0612742	0.633232	0.301313	233	262	-0.237542	0.00548399	-0.153844	0.0936006	Viral hepatitis	infectious diseases	0.359362	0.83068	-0.0859072	Diurnal rhythms	Amplitude
384	moderate_within_day_SD	0.0559212	-0.0854038	0.604749	0.331264	0.301322	95	117	-0.155842	0.267684	-0.257692	0.0868844	Other disorders of tympanic membrane	sense organs	0.247409	0.83068	0.141325	Physical activity	Physical activity variability	Fraction of time
741	inactivity_peak_time_mean_abs_dev	-0.178012	-0.0940261	0.0110346	0.122636	0.301326	187	293	-0.315285	-0.0407388	-0.213399	0.0253472	Symptoms and disorders of the joints	musculoskeletal	0.746137	0.83068	-0.0839859	Diurnal rhythms	Phase	Hours
394	main_sleep_offset_mean_abs_dev	0.0649705	0.0146908	0.0445604	0.737379	0.301386	869	599	0.00157893	0.128362	-0.0711773	0.100559	Rheumatic disease of the heart valves	circulatory system	0.114727	0.830711	0.0502796	Diurnal rhythms	Phase	Hours
560	acceleration_within_day_SD	-0.11286	-0.0616806	0.0112176	0.171826	0.301401	377	517	-0.200089	-0.0256311	-0.150159	0.0267974	Intestinal obstruction without mention of hernia	digestive	0.0755788	0.830711	-0.0511797	Physical activity	Physical activity variability	Fraction of time
835	MET_peak_time_mean_abs_dev	0.037764	-0.0369155	0.435746	0.492426	0.301419	417	356	-0.0572031	0.132731	-0.142318	0.0684868	Internal derangement of knee	injuries & poisonings	0.660018	0.830711	0.0746795	Diurnal rhythms	Phase	Hours
705	temp_L1_time	-0.107727	0.0514059	0.318397	0.644089	0.301433	83	83	-0.319345	0.103891	-0.166684	0.269495	Disorders of sweat glands	dermatologic	0.678061	0.830711	-0.159133	Diurnal rhythms	Phase	Hours past midnight
292	acceleration_peak_value_mean	-0.199633	-0.165468	1.53708e-07	0.000952116	0.301446	532	425	-0.274182	-0.125084	-0.263614	-0.0673227	Neurological disorders	mental disorders	0.609591	0.830711	-0.0341643	Physical activity	Physical activity	g
994	MVPA_hourly_SD	-0.250387	-0.193491	2.83849e-08	0.000394398	0.301526	447	349	-0.338784	-0.161991	-0.300501	-0.0864809	Sepsis and SIRS	injuries & poisonings	0.14684	0.830865	-0.0568962	Physical activity	Physical activity variability	Fraction of time
686	self_report_sleep_duration	0.035973	-0.0353925	0.454895	0.474408	0.301566	456	399	-0.0583782	0.130324	-0.132368	0.0615828	Other local infections of skin and subcutaneous tissue	dermatologic	0.626108	0.830865	0.0713655	Sleep	Self-report	Hours
568	sedentary_peak_value_mean	-0.0209776	0.0494348	0.701583	0.240995	0.301567	353	544	-0.128278	0.0863231	-0.0332014	0.132071	Other disorders of peritoneum	digestive	0.510203	0.830865	-0.0704124	Physical activity	Physical activity	Hours
854	sleep_within_day_SD_M10	0.109645	0.231998	0.0483068	0.00949751	0.301649	290	133	0.00081601	0.218475	0.0566813	0.407315	Complications of cardiac/vascular device, implant, and graft	injuries & poisonings	0.0953745	0.83103	-0.122353	Sleep	Sleep variability
242	sedentary_overall	0.0720949	-0.0178585	0.355021	0.645394	0.301673	151	681	-0.0806849	0.224875	-0.093923	0.0582059	Thyrotoxicosis with or without goiter	endocrine/metabolic	0.803973	0.831038	0.0899535	Physical activity	Physical activity	Fraction of time
578	sedentary_overall_L5	0.0961142	0.0818775	5.30559e-06	0.00073819	0.3017	1884	2148	0.0547357	0.137493	0.0343299	0.129425	Gastrointestinal hemorrhage	digestive	0.0131836	0.83105	0.0142367	Physical activity	Physical activity	Fraction of time
278	temp_phase	0.0158305	0.0754501	0.514982	0.0232622	0.301734	1367	1743	-0.0318236	0.0634845	0.0102794	0.140621	Overweight, obesity and other hyperalimentation	endocrine/metabolic	0.438363	0.83105	-0.0596196	Diurnal rhythms	Phase	Hours past midnight
681	moderate_overall	-0.00540728	0.0460648	0.896627	0.204159	0.301761	811	641	-0.0869798	0.0761653	-0.0250383	0.117168	Superficial cellulitis and abscess	dermatologic	0.62509	0.83105	-0.0514721	Physical activity	Physical activity	Fraction of time
200	tasks_light_hourly_SD	0.0390491	-0.0996746	0.710532	0.290608	0.301768	117	94	-0.167169	0.245267	-0.284537	0.085188	Myeloproliferative disease	neoplasms	0.690868	0.83105	0.138724	Physical activity	Physical activity variability	Fraction of time
255	num_wakings_mean	-0.0655749	0.0924534	0.554677	0.360591	0.301786	66	105	-0.283133	0.151983	-0.105752	0.290659	Disorders of adrenal glands	endocrine/metabolic	7.40135e-08	0.83105	-0.158028	Sleep	Sleep
275	temp_amplitude	-0.0759609	-0.162718	0.154004	0.00523389	0.301816	316	292	-0.1804	0.0284786	-0.276933	-0.0485042	Disorders of mineral metabolism	endocrine/metabolic	0.954148	0.831072	0.0867576	Diurnal rhythms	Amplitude	Celsius
528	self_report_IPAQ_activity_group	0.0965842	0.00016592	0.141029	0.997999	0.301842	402	486	-0.0320218	0.22519	-0.129535	0.129867	Diseases of the oral soft tissues, excluding lesions specific for gingiva and tongue	digestive	0.879144	0.831086	0.0964183	Physical activity	Self-report physical activity
443	MET_within_day_SD	-0.107153	-0.038336	0.0258724	0.39051	0.301978	433	485	-0.201409	-0.0128964	-0.125839	0.0491668	Peripheral vascular disease	circulatory system	0.00170696	0.831147	-0.0688166	Physical activity	Physical activity variability
210	total_sleep_mean	0.0146104	-0.139178	0.882772	0.160269	0.301999	89	116	-0.179591	0.208812	-0.333447	0.0550907	Benign neoplasm of lip, oral cavity, and pharynx	neoplasms	0.00204427	0.831147	0.153789	Sleep	Sleep	Hours
704	inactivity_peak_time_mean_abs_dev	-0.0588673	0.00500653	0.189263	0.913563	0.302002	455	511	-0.146757	0.0290227	-0.0853959	0.095409	Diseases of hair and hair follicles	dermatologic	0.0606939	0.831147	-0.0638739	Diurnal rhythms	Phase	Hours
785	moderate_within_day_SD	-0.020695	0.00654866	0.339636	0.655637	0.302017	2588	4916	-0.0631734	0.0217833	-0.0222336	0.0353309	Abdominal pain	symptoms	8.15026e-05	0.831147	-0.0272437	Physical activity	Physical activity variability	Fraction of time
289	MVPA_within_day_SD_M10	-0.10927	-0.0486542	0.012785	0.317882	0.302021	473	452	-0.19529	-0.0232504	-0.144128	0.0468199	Other diseases of blood and blood-forming organs	hematopoietic	0.0382759	0.831147	-0.0606161	Physical activity	Physical activity variability	Fraction of time
153	acceleration_between_day_SD_M10	-0.0757307	-0.0179929	0.0566636	0.724568	0.302054	507	428	-0.15361	0.00214843	-0.118078	0.082092	Colorectal cancer	neoplasms	0.253598	0.831147	-0.0577377	Physical activity	Physical activity variability	Fraction of time
451	main_sleep_duration_mean_abs_dev	0.0913196	0.0217337	0.0476215	0.714808	0.302066	420	327	0.000957436	0.181682	-0.0948428	0.13831	Phlebitis and thrombophlebitis	circulatory system	0.582753	0.831147	0.0695859	Sleep	Sleep	Hours
979	walking_within_day_SD_M10	-0.124177	-0.0373975	0.0879021	0.41512	0.302078	182	486	-0.266792	0.0184385	-0.127344	0.0525486	Adverse drug events and drug allergies	injuries & poisonings	0.0376369	0.831147	-0.0867791	Physical activity	Physical activity variability	Fraction of time
737	inactivity_peak_value_mean	0.0102677	0.188692	0.938885	0.0327176	0.302084	52	139	-0.252213	0.272749	0.0155133	0.361871	Curvature of spine	musculoskeletal	0.0022585	0.831147	-0.178424	Sleep	Sleep
949	acceleration_L5_time_abs_dev	0.109127	0.0258545	0.0977919	0.632265	0.302102	213	375	-0.020058	0.238311	-0.0800391	0.131748	Allergies, other	injuries & poisonings	0.431986	0.831147	0.0832722	Diurnal rhythms	Phase	Hours
340	num_wakings_mean	0.0777157	0.0376698	0.042077	0.100534	0.302113	572	2157	0.00278313	0.152648	-0.00728728	0.0826268	Migraine	neurological	0.271149	0.831147	0.040046	Sleep	Sleep
244	acceleration_between_day_SD_M10	-0.0567758	-0.0237531	0.0764121	0.194193	0.302141	793	3746	-0.119578	0.00602636	-0.0596126	0.0121065	Hypothyroidism	endocrine/metabolic	0.0981351	0.831147	-0.0330227	Physical activity	Physical activity variability	Fraction of time
429	sedentary_within_day_SD	-0.0708874	0.0820822	0.507058	0.424144	0.302147	86	94	-0.280313	0.138538	-0.119206	0.28337	Ill-defined descriptions and complications of heart disease	circulatory system	0.686253	0.831147	-0.15297	Physical activity	Physical activity variability	Fraction of time
715	walking_overall	-0.0626034	-0.147738	0.286485	0.00319045	0.302179	276	418	-0.177723	0.0525161	-0.245933	-0.0495423	Other inflammatory spondylopathies	musculoskeletal	0.700104	0.831176	0.0851343	Physical activity	Physical activity	Hours
318	tasks_light_peak_value_mean	-0.114459	-0.0510906	0.000538454	0.068451	0.302229	1352	1151	-0.179278	-0.0496402	-0.106049	0.00386796	Tobacco use disorder	mental disorders	1.51838e-05	0.83124	-0.0633682	Physical activity	Physical activity	Fraction of time
70	temp_L1_time_abs_dev	-0.0208533	0.0717885	0.743048	0.247815	0.302259	233	262	-0.145533	0.103826	-0.0499624	0.193539	Viral hepatitis	infectious diseases	0.214383	0.83124	-0.0926418	Diurnal rhythms	Phase	Hours
317	self_report_sleep_duration_abs_dev	0.114923	0.155104	1.69185e-05	1.02913e-06	0.302284	1516	1002	0.0625687	0.167276	0.0928902	0.217318	Alcohol-related disorders	mental disorders	0.358572	0.83124	-0.0401813	Sleep	Self-report	Hours
1002	MVPA_within_day_SD	-0.138196	-0.0870801	0.000656561	0.0193873	0.302311	575	757	-0.217692	-0.0586999	-0.16008	-0.0140806	Symptoms concerning nutrition, metabolism, and development		0.0256416	0.83124	-0.0511157	Physical activity	Physical activity variability	Fraction of time
442	walking_hourly_SD	-0.147927	-0.0428318	0.00453769	0.654434	0.302334	344	112	-0.250081	-0.0457733	-0.230383	0.144719	Other aneurysm	circulatory system	0.452313	0.83124	-0.105095	Physical activity	Physical activity variability	Fraction of time
288	main_sleep_onset_mean_abs_dev	-0.0237653	0.0518015	0.634816	0.308972	0.302335	347	441	-0.121836	0.0743058	-0.047994	0.151597	Diseases of white blood cells	hematopoietic	0.882045	0.83124	-0.0755668	Diurnal rhythms	Phase	Hours
1004	sedentary_hourly_SD_L5	0.276177	0.0931014	0.0345958	0.49553	0.302382	52	54	0.0200099	0.532344	-0.174642	0.360845	Other signs and symptoms involving emotional state		0.223583	0.83124	0.183076	Physical activity	Physical activity variability	Fraction of time
550	temp_phase	-0.00620193	0.0195516	0.610264	0.355246	0.302388	5928	4092	-0.0300509	0.017647	-0.0219005	0.0610038	Abdominal hernia	digestive	0.814801	0.83124	-0.0257536	Diurnal rhythms	Phase	Hours past midnight
939	sedentary_hourly_SD_M10	-0.0263993	0.0163203	0.3784	0.57577	0.302403	1017	1330	-0.0851408	0.0323422	-0.0408438	0.0734844	Atopic/contact dermatitis due to other or unspecified	dermatologic	0.87294	0.83124	-0.0427196	Physical activity	Physical activity variability	Fraction of time
80	sleep_peak_time_mean	0.0776364	0.162465	0.125409	0.00119745	0.302426	357	439	-0.0216583	0.176931	0.0641722	0.260757	Postoperative infection	infectious diseases	0.476629	0.83124	-0.0848281	Diurnal rhythms	Phase	Hours past midnight
202	sleep_peak_time_mean	0.0488875	-0.0425537	0.379816	0.546199	0.302441	294	219	-0.0602164	0.157991	-0.180763	0.095656	Cancer of other lymphoid, histiocytic tissue	neoplasms	0.664519	0.83124	0.0914412	Diurnal rhythms	Phase	Hours past midnight
537	acceleration_IV	-0.113105	-0.0428807	0.0365765	0.403829	0.30248	297	398	-0.21915	-0.00706074	-0.143558	0.0577967	Other disorders of stomach and duodenum	digestive	0.985251	0.83124	-0.0702245	Diurnal rhythms	Variability
562	acceleration_overall_M10	-0.0628561	-0.0437495	0.000173292	0.0132881	0.302484	3307	3683	-0.0956626	-0.0300495	-0.0783813	-0.0091177	Diverticulosis and diverticulitis	digestive	6.67143e-06	0.83124	-0.0191066	Physical activity	Physical activity	g
394	moderate_between_day_SD_M10	-0.0798503	-0.0246927	0.020502	0.551097	0.30252	869	599	-0.147395	-0.0123058	-0.10588	0.0564949	Rheumatic disease of the heart valves	circulatory system	0.346438	0.831251	-0.0551576	Physical activity	Physical activity variability	Fraction of time
761	main_sleep_ratio_mean	-0.0780029	-0.253256	0.409899	0.00687964	0.302531	82	132	-0.263527	0.107521	-0.436917	-0.0695944	Cervicalgia	symptoms	0.0281424	0.831251	0.175253	Sleep	Sleep
317	sedentary_peak_value_mean	0.0384802	0.0789167	0.155941	0.0119731	0.302555	1516	1002	-0.0146755	0.0916359	0.0173662	0.140467	Alcohol-related disorders	mental disorders	0.231428	0.831252	-0.0404365	Physical activity	Physical activity	Hours
722	main_sleep_offset_mean	0.0125494	0.0537646	0.619662	0.0375718	0.302575	1457	1769	-0.0370078	0.0621066	0.00309055	0.104439	Intervertebral disc disorders	musculoskeletal	9.0807e-05	0.831252	-0.0412152	Diurnal rhythms	Phase	Hours past midnight
455	main_sleep_offset_mean_abs_dev	0.0451182	0.0154192	0.0413946	0.520669	0.302694	1895	2059	0.00176075	0.0884756	-0.0316316	0.06247	Hemorrhoids	circulatory system	0.981556	0.831519	0.029699	Diurnal rhythms	Phase	Hours
465	phase_abs_dev	-0.00700635	0.0976428	0.920242	0.116757	0.302716	174	299	-0.144153	0.13014	-0.0243678	0.219653	Acute upper respiratory infections of multiple or unspecified sites	respiratory	0.672009	0.83152	-0.104649	Diurnal rhythms	Phase	Hours
465	temp_phase	-0.0855484	-0.00650294	0.172627	0.928783	0.302838	174	299	-0.208493	0.0373961	-0.14911	0.136104	Acute upper respiratory infections of multiple or unspecified sites	respiratory	0.530791	0.831726	-0.0790454	Diurnal rhythms	Phase	Hours past midnight
496	temp_amplitude	-0.197959	-0.162962	6.30011e-12	8.43218e-08	0.302851	1177	1129	-0.254404	-0.141514	-0.222572	-0.103352	Chronic airway obstruction	respiratory	0.192896	0.831726	-0.0349967	Diurnal rhythms	Amplitude	Celsius
522	sedentary_hourly_SD_L5	-0.0123072	0.103209	0.88402	0.130702	0.302856	125	228	-0.177668	0.153053	-0.030637	0.237055	Diseases of pulp and periapical tissues	digestive	0.450208	0.831726	-0.115516	Physical activity	Physical activity variability	Fraction of time
159	MET_hourly_SD_M10	-0.0479775	0.0122257	0.228147	0.785151	0.302881	587	530	-0.126005	0.0300504	-0.0756728	0.100124	Malignant neoplasm of other and ill-defined sites within the digestive organs and peritoneum	neoplasms	0.846068	0.831735	-0.0602031	Physical activity	Physical activity variability
153	num_wakings_mean	0.0535274	0.131145	0.187577	0.00894666	0.302996	507	428	-0.0260857	0.13314	0.0328175	0.229473	Colorectal cancer	neoplasms	0.851583	0.83199	-0.0776179	Sleep	Sleep
798	MET_hourly_SD_M10	-0.153964	-0.0959028	0.00170807	0.0251641	0.303092	385	598	-0.250163	-0.0577648	-0.179858	-0.0119476	Malaise and fatigue	symptoms	0.0134223	0.832193	-0.0580613	Physical activity	Physical activity variability
701	acceleration_IV	0.0633783	-0.000476495	0.198803	0.990734	0.30316	363	621	-0.0332935	0.16005	-0.0808911	0.0799381	Other hypertrophic and atrophic conditions of skin	dermatologic	0.970478	0.83232	0.0638548	Diurnal rhythms	Variability
556	sedentary_RA	-0.100254	0.0166859	0.203685	0.855207	0.303229	134	133	-0.254838	0.0543303	-0.162536	0.195908	Ulceration of the lower GI tract	digestive	0.235533	0.832438	-0.11694	Diurnal rhythms	Amplitude
251	sedentary_RA	-0.389493	-0.283776	3.1711e-05	0.0218444	0.303246	94	78	-0.572955	-0.206031	-0.526329	-0.0412236	Other disorders of pancreatic internal secretion	endocrine/metabolic	0.70281	0.832438	-0.105717	Diurnal rhythms	Amplitude
707	temp_within_day_SD	-0.0401176	-0.197013	0.63835	0.106149	0.30327	132	68	-0.207414	0.127178	-0.435998	0.0419727	Chronic ulcer of skin	dermatologic	0.197553	0.832445	0.156895	Diurnal rhythms	Variability	Celsius
225	sedentary_within_day_SD_L5	0.0694158	-0.0798286	0.519657	0.387747	0.303385	70	131	-0.14189	0.280721	-0.260981	0.101324	Benign neoplasm of brain and other parts of nervous system	neoplasms	0.388104	0.832561	0.149244	Physical activity	Physical activity variability	Fraction of time
798	acceleration_overall	-0.269272	-0.227045	4.38909e-09	1.9578e-08	0.303399	385	598	-0.359188	-0.179355	-0.306279	-0.147811	Malaise and fatigue	symptoms	0.093967	0.832561	-0.0422264	Physical activity	Physical activity	g
694	sleep_peak_time_mean_abs_dev	0.0747698	-0.0449371	0.390798	0.564753	0.303408	118	177	-0.0959979	0.245537	-0.197902	0.108028	Dyschromia and Vitiligo	dermatologic	0.0304128	0.832561	0.119707	Diurnal rhythms	Phase	Hours
228	acceleration_peak_time_mean	0.0719579	-0.0395147	0.373096	0.588248	0.303413	137	192	-0.0863876	0.230303	-0.182573	0.103544	Hemangioma and lymphangioma, any site	neoplasms	0.990218	0.832561	0.111473	Diurnal rhythms	Phase	Hours past midnight
251	main_sleep_ratio_mean	-0.484828	-0.433385	4.89585e-08	0.000595452	0.303421	94	78	-0.659006	-0.310649	-0.680757	-0.186014	Other disorders of pancreatic internal secretion	endocrine/metabolic	0.862012	0.832561	-0.0514422	Sleep	Sleep
573	MVPA_hourly_SD_M10	-0.185181	-0.156513	9.42694e-08	7.29691e-05	0.303461	705	736	-0.253175	-0.117187	-0.233849	-0.0791767	Other disorders of liver	digestive	0.00333031	0.832611	-0.0286676	Physical activity	Physical activity variability	Fraction of time
930	walking_hourly_SD	-0.0377072	-0.160922	0.683107	0.0134092	0.303555	111	244	-0.218748	0.143334	-0.288475	-0.0333704	Allergic reaction to food	injuries & poisonings	0.207123	0.832804	0.123215	Physical activity	Physical activity variability	Fraction of time
446	acceleration_overall_L5	0.0836125	-0.0505932	0.383169	0.580807	0.303596	84	150	-0.104307	0.271532	-0.230168	0.128981	Polyarteritis nodosa and allied conditions	circulatory system	0.000194846	0.832804	0.134206	Physical activity	Physical activity	g
145	sleep_peak_time_mean	-0.179482	-0.0131941	0.1011	0.920554	0.303638	74	63	-0.394041	0.0350774	-0.272481	0.246093	Cancer of mouth	neoplasms	0.835298	0.832804	-0.166288	Diurnal rhythms	Phase	Hours past midnight
372	main_sleep_offset_mean	0.0549552	-0.0943444	0.605614	0.311977	0.303642	77	127	-0.153649	0.26356	-0.277231	0.0885425	Disorders of conjunctiva	sense organs	0.794585	0.832804	0.1493	Diurnal rhythms	Phase	Hours past midnight
280	main_sleep_onset_mean	0.116758	0.0834465	0.000349446	0.00265782	0.303649	860	1497	0.0527592	0.180757	0.0290167	0.137876	Iron deficiency anemias	hematopoietic	0.435063	0.832804	0.0333118	Diurnal rhythms	Phase	Hours past midnight
414	moderate_within_day_SD_M10	0.00635338	-0.0804171	0.893633	0.253107	0.303662	462	198	-0.0867788	0.0994856	-0.218334	0.0574995	Other forms of chronic heart disease	circulatory system	0.88892	0.832804	0.0867705	Physical activity	Physical activity variability	Fraction of time
510	temp_RA	-0.07564	0.0453306	0.359837	0.593833	0.303684	134	141	-0.237546	0.086266	-0.121272	0.211933	Other diseases of lung	respiratory	0.736807	0.832804	-0.120971	Diurnal rhythms	Amplitude
292	sedentary_overall	0.191515	0.133404	4.63797e-06	0.00677683	0.303747	532	425	0.109573	0.273457	0.0368379	0.229969	Neurological disorders	mental disorders	0.379244	0.832919	0.058111	Physical activity	Physical activity	Fraction of time
567	inactivity_peak_value_mean	0.0939165	-0.00564398	0.162882	0.940685	0.303781	195	183	-0.0379943	0.225827	-0.154311	0.143023	Peritonitis and retroperitoneal infections	digestive	0.00311511	0.832951	0.0995604	Sleep	Sleep
729	acceleration_IV	-0.0331858	0.0446434	0.564057	0.345358	0.303861	261	468	-0.145948	0.0795759	-0.0480838	0.137371	Other disorders of soft tissues	musculoskeletal	0.0282751	0.833111	-0.0778292	Diurnal rhythms	Variability
459	sleep_within_day_SD_L5	0.100888	0.0799432	3.57123e-06	0.0025255	0.304004	1881	1685	0.0582282	0.143548	0.0280662	0.13182	Other disorders of circulatory system	circulatory system	0.851538	0.833351	0.0209448	Sleep	Sleep
198	moderate_between_day_SD	-0.0861779	-0.0304148	0.028934	0.305606	0.304027	741	1061	-0.163502	-0.00885408	-0.0886026	0.027773	Secondary malignant neoplasm	neoplasms	0.0970924	0.833351	-0.0557631	Physical activity	Physical activity variability	Fraction of time
569	acceleration_during_main_sleep_mean	0.00209588	-0.0706157	0.961809	0.134848	0.304088	433	555	-0.0836931	0.0878849	-0.163179	0.0219473	Other disorders of intestine	digestive	0.177282	0.833351	0.0727116	Sleep	Sleep	g
427	self_report_sleep_duration_abs_dev	0.042109	0.0107604	0.0385817	0.624643	0.30409	2769	2158	0.00221188	0.0820061	-0.0323443	0.0538651	Cardiac dysrhythmias	circulatory system	0.000179215	0.833351	0.0313486	Sleep	Self-report	Hours
930	acceleration_within_day_SD_L5	0.00765407	0.134338	0.931642	0.0470821	0.304091	111	244	-0.167237	0.182545	0.00173185	0.266944	Allergic reaction to food	injuries & poisonings	0.502582	0.833351	-0.126684	Physical activity	Physical activity variability	Fraction of time
369	walking_overall	-0.190401	-0.0227197	0.122765	0.841807	0.304116	63	80	-0.432214	0.0514111	-0.245838	0.200398	Infection of the eye	sense organs	0.121017	0.833351	-0.167682	Physical activity	Physical activity	Hours
745	sedentary_hourly_SD_L5	-0.00441629	0.116262	0.957774	0.131977	0.304127	129	171	-0.167898	0.159065	-0.0350112	0.267535	Pain in joint	musculoskeletal	0.158869	0.833351	-0.120678	Physical activity	Physical activity variability	Fraction of time
575	acceleration_M10_time	0.0845307	0.0164092	0.115459	0.734282	0.304145	300	495	-0.0207203	0.189782	-0.0783422	0.111161	Other biliary tract disease	digestive	0.595128	0.833351	0.0681215	Diurnal rhythms	Phase	Hours past midnight
229	walking_hourly_SD	0.0680686	-0.0389039	0.427791	0.504756	0.304157	128	307	-0.100175	0.236312	-0.153219	0.0754114	Benign neoplasm of unspecified sites	neoplasms	0.963639	0.833351	0.106972	Physical activity	Physical activity variability	Fraction of time
803	acceleration_L5_time_abs_dev	0.169048	0.0477206	0.0629441	0.586183	0.304166	110	143	-0.00912519	0.34722	-0.124095	0.219536	Fracture of upper limb	injuries & poisonings	0.799509	0.833351	0.121327	Diurnal rhythms	Phase	Hours
425	self_report_sleeplessness	0.0431814	-0.112168	0.638005	0.350224	0.304194	204	114	-0.136708	0.22307	-0.347515	0.123179	Cardiomyopathy	circulatory system	0.636442	0.833369	0.155349	Sleep	Self-report
575	MVPA_between_day_SD	-0.176978	-0.104979	0.00187517	0.0213127	0.304239	300	495	-0.288534	-0.0654222	-0.194344	-0.015614	Other biliary tract disease	digestive	0.786004	0.833433	-0.0719992	Physical activity	Physical activity variability	Fraction of time
840	sedentary_overall_M10	-0.00688865	-0.198302	0.953541	0.154393	0.304322	65	51	-0.238634	0.224857	-0.471207	0.0746031	Sprains and strains	injuries & poisonings	0.860723	0.833584	0.191414	Physical activity	Physical activity	Fraction of time
251	sedentary_within_day_SD	-0.0836791	0.0765293	0.415744	0.514405	0.304338	94	78	-0.285208	0.11785	-0.153529	0.306587	Other disorders of pancreatic internal secretion	endocrine/metabolic	0.93842	0.833584	-0.160208	Physical activity	Physical activity variability	Fraction of time
473	sleep_peak_quality_mean	-0.222051	-0.160195	0.000175754	0.0209757	0.304421	238	239	-0.338056	-0.106047	-0.296207	-0.0241823	Diseases of the larynx and vocal cords	respiratory	0.197898	0.833639	-0.0618563	Sleep	Sleep	Hours
567	MET_overall_L5	0.217716	0.142245	0.000886061	0.0710641	0.304436	195	183	0.089361	0.34607	-0.0122067	0.296697	Peritonitis and retroperitoneal infections	digestive	0.144157	0.833639	0.0754703	Physical activity	Physical activity	MET
819	acceleration_RA	-0.240009	-0.130715	0.00105093	0.270567	0.304444	148	77	-0.383575	-0.0964433	-0.363251	0.101821	Skull and face fracture and other intercranial injury	injuries & poisonings	3.5704e-09	0.833639	-0.109294	Diurnal rhythms	Amplitude
597	walking_within_day_SD_M10	-0.0498695	-0.127733	0.275578	0.025612	0.304454	464	311	-0.139517	0.039778	-0.239895	-0.0155708	Other disorders of urethra and urinary tract	genitourinary	0.0203089	0.833639	0.0778635	Physical activity	Physical activity variability	Fraction of time
681	sedentary_hourly_SD_M10	-0.0469902	0.00561091	0.164528	0.893576	0.304472	811	641	-0.113249	0.0192685	-0.0765933	0.0878151	Superficial cellulitis and abscess	dermatologic	0.333529	0.833639	-0.0526011	Physical activity	Physical activity variability	Fraction of time
594	self_report_chronotype	0.0438845	-0.0536739	0.420066	0.491685	0.304526	994	491	-0.0627935	0.150562	-0.206667	0.0993196	Urinary calculus	genitourinary	0.719573	0.833639	0.0975583	Diurnal rhythms	Self-report
366	acceleration_M10_time_abs_dev	0.0540903	0.0308401	0.00445287	0.0917631	0.304573	2761	3662	0.0168163	0.0913643	-0.00500783	0.066688	Cataract	sense organs	0.604854	0.833639	0.0232502	Diurnal rhythms	Phase	Hours
594	sedentary_overall_L5	0.0264411	0.0952999	0.354121	0.0558968	0.304621	994	491	-0.0294867	0.082369	-0.00239896	0.192999	Urinary calculus	genitourinary	0.888379	0.833639	-0.0688588	Physical activity	Physical activity	Fraction of time
783	other_sleep_mean	0.092678	0.19009	0.0399419	0.000302471	0.304639	395	422	0.00425813	0.181098	0.0869795	0.293201	Fever of unknown origin	symptoms	0.000163221	0.833639	-0.0974123	Sleep	Sleep	Hours
574	main_sleep_onset_mean_abs_dev	-0.00921554	0.0297962	0.746405	0.175555	0.304667	1110	2572	-0.0650699	0.0466388	-0.013317	0.0729094	Cholelithiasis and cholecystitis	digestive	0.432079	0.833639	-0.0390117	Diurnal rhythms	Phase	Hours
578	self_report_chronotype	-0.0385275	0.0199048	0.36038	0.604297	0.304677	1884	2148	-0.12109	0.0440352	-0.055379	0.0951887	Gastrointestinal hemorrhage	digestive	0.295367	0.833639	-0.0584323	Diurnal rhythms	Self-report
38	MVPA_within_day_SD	-0.22254	-0.166909	4.22376e-08	0.000824622	0.30468	570	415	-0.302108	-0.142973	-0.264722	-0.0690955	Septicemia	infectious diseases	7.38633e-09	0.833639	-0.0556313	Physical activity	Physical activity variability	Fraction of time
591	main_sleep_duration_mean_abs_dev	0.0843332	0.140433	0.00372586	1.1411e-06	0.304714	1085	1419	0.0273472	0.141319	0.0838677	0.196997	Urinary tract infection	genitourinary	0.607768	0.833639	-0.0560994	Sleep	Sleep	Hours
851	sedentary_IV	0.0288574	0.092433	0.492129	0.027084	0.30472	555	614	-0.0534806	0.111195	0.0104694	0.174397	Complications of transplants and reattached limbs	injuries & poisonings	0.250836	0.833639	-0.0635756	Diurnal rhythms	Variability
371	moderate_peak_value_mean	0.00125953	-0.0737941	0.982728	0.144505	0.30473	329	354	-0.112775	0.115294	-0.172912	0.0253238	Inflammation of the eye	sense organs	0.108601	0.833639	0.0750537	Physical activity	Physical activity	Hours
528	acceleration_overall_M10	-0.100157	-0.0422455	0.0260261	0.355197	0.304742	402	486	-0.18835	-0.0119634	-0.131803	0.0473117	Diseases of the oral soft tissues, excluding lesions specific for gingiva and tongue	digestive	1.46897e-08	0.833639	-0.0579114	Physical activity	Physical activity	g
275	MET_overall	-0.309319	-0.214614	5.93374e-08	0.000166241	0.304863	316	292	-0.421147	-0.197491	-0.326318	-0.102909	Disorders of mineral metabolism	endocrine/metabolic	0.894238	0.833639	-0.0947051	Physical activity	Physical activity	MET
331	tasks_light_overall_M10	0.00159693	-0.126331	0.989059	0.144728	0.304868	103	109	-0.226642	0.229836	-0.296109	0.0434469	Other cerebral degenerations	neurological	0.807191	0.833639	0.127928	Physical activity	Physical activity	Fraction of time
716	acceleration_peak_value_SD	0.0101409	-0.01712	0.558344	0.373939	0.304869	2810	3723	-0.0238177	0.0440996	-0.0548595	0.0206195	Other arthropathies	musculoskeletal	0.474122	0.833639	0.0272609	Physical activity	Physical activity variability	Fraction of time
450	acceleration_IV	0.19066	0.0550088	0.0718782	0.560998	0.30487	81	118	-0.016957	0.398276	-0.130447	0.240465	Noninfectious disorders of lymphatic channels	circulatory system	0.715386	0.833639	0.135651	Diurnal rhythms	Variability
819	acceleration_overall_M10	-0.0620607	0.0757502	0.401379	0.509291	0.304896	148	77	-0.207013	0.0828916	-0.149224	0.300724	Skull and face fracture and other intercranial injury	injuries & poisonings	0.00335539	0.833639	-0.137811	Physical activity	Physical activity	g
743	walking_overall	-0.138578	-0.0769172	0.0192594	0.00179149	0.304905	271	1860	-0.254626	-0.0225304	-0.125192	-0.0286425	Osteoporosis, osteopenia and pathological fracture	musculoskeletal	0.0680961	0.833639	-0.0616609	Physical activity	Physical activity	Hours
703	other_sleep_mean	0.0949427	-0.0333133	0.232426	0.757293	0.304909	126	102	-0.0608908	0.250776	-0.244595	0.177968	Diseases of nail, NOS	dermatologic	0.24627	0.833639	0.128256	Sleep	Sleep	Hours
528	acceleration_L5_time	-0.00462676	0.0664968	0.925255	0.154473	0.304912	402	486	-0.101287	0.0920339	-0.0250344	0.158028	Diseases of the oral soft tissues, excluding lesions specific for gingiva and tongue	digestive	0.677327	0.833639	-0.0711235	Diurnal rhythms	Phase	Hours past midnight
716	self_report_sleep_duration_abs_dev	0.0439528	0.0702914	0.0307012	5.82226e-05	0.304959	2810	3723	0.00408762	0.083818	0.0360213	0.104561	Other arthropathies	musculoskeletal	0.16199	0.833639	-0.0263386	Sleep	Self-report	Hours
278	temp_cosinor_rsquared	-0.0397714	-0.0811265	0.157829	0.00189875	0.304986	1367	1743	-0.0949614	0.0154186	-0.132324	-0.0299287	Overweight, obesity and other hyperalimentation	endocrine/metabolic	0.960918	0.833639	0.0413551	Diurnal rhythms	Amplitude
297	sedentary_overall	-0.0209793	0.136876	0.856132	0.153801	0.304988	68	111	-0.247781	0.205823	-0.0512238	0.324977	Suicidal ideation or attempt	mental disorders	0.992372	0.833639	-0.157856	Physical activity	Physical activity	Fraction of time
340	MVPA_IV	0.0729039	0.0287109	0.0676067	0.205188	0.304988	572	2157	-0.0052794	0.151087	-0.0157065	0.0731284	Migraine	neurological	0.977968	0.833639	0.044193	Diurnal rhythms	Variability
502	acceleration_M10_time_abs_dev	0.00871552	0.155541	0.913413	0.164598	0.304989	137	83	-0.148386	0.165817	-0.0638167	0.374899	Postinflammatory pulmonary fibrosis	respiratory	0.5379	0.833639	-0.146826	Diurnal rhythms	Phase	Hours
556	MET_peak_value_mean	-0.0426112	0.0807857	0.614505	0.342919	0.305138	134	133	-0.208435	0.123212	-0.0861654	0.247737	Ulceration of the lower GI tract	digestive	0.0249354	0.833945	-0.123397	Physical activity	Physical activity	MET
761	main_sleep_onset_SD	0.272319	0.149138	0.00945248	0.0997013	0.305157	82	132	0.0666619	0.477976	-0.0284151	0.32669	Cervicalgia	symptoms	0.103852	0.833945	0.123181	Diurnal rhythms	Phase Variability	Hours
751	acceleration_IV	-0.156819	-0.0523368	0.0566585	0.476438	0.305166	128	193	-0.318083	0.0044455	-0.196401	0.091727	Genitourinary congenital anomalies	congenital anomalies	0.0486281	0.833945	-0.104482	Diurnal rhythms	Variability
859	other_sleep_mean	0.0854299	0.0139559	0.134667	0.793289	0.305199	244	415	-0.0264994	0.197359	-0.0904298	0.118342	Complication due to other implant and internal device	injuries & poisonings	0.00701314	0.833975	0.0714741	Sleep	Sleep	Hours
447	MET_within_day_SD_L5	0.0816895	0.24257	0.287454	0.0421674	0.305381	146	76	-0.0688291	0.232208	0.00858396	0.476556	Other disorders of arteries and arterioles	circulatory system	0.000121423	0.834335	-0.160881	Physical activity	Physical activity variability
458	self_report_sleeplessness	0.0770786	0.00981003	0.0940446	0.834824	0.305394	793	805	-0.0131442	0.167301	-0.0824014	0.102021	Hypotension	circulatory system	0.954146	0.834335	0.0672686	Sleep	Self-report
327	MET_peak_time_mean	0.0572444	0.120335	0.0913941	0.0133426	0.305396	863	431	-0.00921972	0.123708	0.0250225	0.215648	Sleep disorders	neurological	0.563751	0.834335	-0.0630911	Diurnal rhythms	Phase	Hours past midnight
474	MVPA_within_day_SD	0.0406474	-0.0250015	0.390608	0.565396	0.305439	414	546	-0.0521503	0.133445	-0.110247	0.0602435	Acute and chronic tonsillitis	respiratory	3.79471e-09	0.834356	0.0656489	Physical activity	Physical activity variability	Fraction of time
527	inactivity_peak_time_mean	-0.00149367	0.187897	0.990891	0.108193	0.305447	53	78	-0.257932	0.254945	-0.0413612	0.417156	Diseases of the salivary glands	digestive	0.693613	0.834356	-0.189391	Diurnal rhythms	Phase	Hours past midnight
458	acceleration_L5_time	0.00897236	0.0625415	0.799633	0.0863361	0.305516	793	805	-0.0603113	0.078256	-0.00893135	0.134014	Hypotension	circulatory system	0.988703	0.834482	-0.0535691	Diurnal rhythms	Phase	Hours past midnight
350	walking_overall	-0.305141	-0.244231	8.20245e-10	4.14014e-06	0.305573	395	381	-0.402518	-0.207764	-0.348191	-0.140272	Abnormal movement	neurological	1.18023e-09	0.834482	-0.0609097	Physical activity	Physical activity	Hours
317	self_report_getting_up_in_morning	0.0586354	0.0931633	0.267386	0.0427475	0.305581	1516	1002	-0.0449857	0.162257	0.00304435	0.183282	Alcohol-related disorders	mental disorders	0.881223	0.834482	-0.0345279	Sleep	Self-report
317	moderate_between_day_SD_M10	-0.0573176	-0.0149059	0.0303219	0.643326	0.305617	1516	1002	-0.109186	-0.00544902	-0.0779991	0.0481872	Alcohol-related disorders	mental disorders	0.679823	0.834482	-0.0424116	Physical activity	Physical activity variability	Fraction of time
291	acceleration_within_day_SD	-0.161346	-0.377335	0.139535	0.00342251	0.305627	61	64	-0.375377	0.0526839	-0.63	-0.12467	Other specified nonpsychotic and/or transient mental disorders	mental disorders	0.334582	0.834482	0.215988	Physical activity	Physical activity variability	Fraction of time
793	acceleration_L5_time	0.0161523	-0.140731	0.872791	0.209368	0.305641	94	82	-0.181571	0.213875	-0.360462	0.0790001	Nonspecific abnormal findings on radiological and other examination of musculoskeletal system	symptoms	0.230905	0.834482	0.156883	Diurnal rhythms	Phase	Hours past midnight
560	moderate_peak_value_mean	-0.00501996	0.0620751	0.926616	0.142931	0.305646	377	517	-0.111846	0.101806	-0.0209752	0.145125	Intestinal obstruction without mention of hernia	digestive	0.511939	0.834482	-0.067095	Physical activity	Physical activity	Hours
703	self_report_sleep_duration_abs_dev	0.065468	0.199573	0.466136	0.0429495	0.305733	126	102	-0.110602	0.241538	0.00633352	0.392813	Diseases of nail, NOS	dermatologic	0.0246539	0.834646	-0.134105	Sleep	Self-report	Hours
564	walking_hourly_SD_M10	-0.0708208	-0.105334	0.000280716	5.45625e-09	0.305768	2662	3669	-0.109032	-0.0326096	-0.140726	-0.0699421	Functional digestive disorders	digestive	0.175294	0.834646	0.0345131	Physical activity	Physical activity variability	Fraction of time
242	sleep_peak_quality_SD	-0.0241587	0.067627	0.763611	0.0793714	0.305812	151	681	-0.181605	0.133288	-0.00792647	0.14318	Thyrotoxicosis with or without goiter	endocrine/metabolic	0.820337	0.834646	-0.0917857	Sleep	Sleep variability	Hours
939	main_sleep_duration_mean	-0.0988676	-0.0654406	0.000917718	0.0257654	0.305819	1017	1330	-0.157327	-0.0404077	-0.122963	-0.00791763	Atopic/contact dermatitis due to other or unspecified	dermatologic	0.0774595	0.834646	-0.033427	Sleep	Sleep	Hours
523	temp_RA	-0.0282773	0.0763828	0.708404	0.247297	0.305822	160	234	-0.176468	0.119913	-0.0530181	0.205784	Gingival and periodontal diseases	digestive	1.53725e-23	0.834646	-0.10466	Diurnal rhythms	Amplitude
854	acceleration_peak_value_mean	-0.176629	-0.0981209	0.00058286	0.267282	0.305856	290	133	-0.277278	-0.075981	-0.271481	0.0752387	Complications of cardiac/vascular device, implant, and graft	injuries & poisonings	0.0434016	0.834646	-0.0785084	Physical activity	Physical activity	g
79	inactivity_peak_time_mean_abs_dev	-0.0049987	0.0632419	0.915906	0.136677	0.305896	404	611	-0.0977838	0.0877864	-0.020044	0.146528	Viral infection	infectious diseases	0.23986	0.834646	-0.0682406	Diurnal rhythms	Phase	Hours
747	acceleration_overall	-0.157334	-0.0908813	0.000444142	0.139939	0.305898	402	249	-0.245126	-0.0695414	-0.211561	0.0297982	Cardiac and circulatory congenital anomalies	congenital anomalies	0.0606939	0.834646	-0.0664524	Physical activity	Physical activity	g
317	temp_phase	0.0296358	-0.00855269	0.177149	0.832162	0.305902	1516	1002	-0.0134037	0.0726754	-0.0876505	0.0705451	Alcohol-related disorders	mental disorders	0.985979	0.834646	0.0381885	Diurnal rhythms	Phase	Hours past midnight
514	main_sleep_ratio_mean	-0.183577	-0.128451	0.00132495	0.0597071	0.305962	232	251	-0.295645	-0.0715094	-0.262157	0.0052539	Abnormal findings examination of lungs	respiratory	0.034377	0.834751	-0.0551259	Sleep	Sleep
157	tasks_light_peak_value_mean	0.133837	-0.0705709	0.369389	0.574645	0.30601	60	52	-0.158402	0.426077	-0.317029	0.175887	Pancreatic cancer	neoplasms	0.627316	0.834751	0.204408	Physical activity	Physical activity	Fraction of time
78	acceleration_M10_time	-0.135758	0.00771233	0.20376	0.939851	0.306042	77	109	-0.345121	0.0736054	-0.192616	0.20804	Viral warts & HPV	infectious diseases	0.997419	0.834751	-0.14347	Diurnal rhythms	Phase	Hours past midnight
320	temp_IV	-0.0416331	0.0722626	0.606124	0.337304	0.3061	137	172	-0.199892	0.116626	-0.0753484	0.219873	Meningitis	neurological	0.476602	0.834751	-0.113896	Diurnal rhythms	Variability
947	MET_overall_L5	0.222585	0.087396	0.0542084	0.391062	0.306106	63	108	-0.00402324	0.449194	-0.11232	0.287112	Urticaria	dermatologic	0.225879	0.834751	0.135189	Physical activity	Physical activity	MET
353	amplitude	0.0337805	-0.0840255	0.666704	0.302322	0.306137	139	155	-0.119953	0.187514	-0.24369	0.0756391	Nerve root and plexus disorders	neurological	1.01702e-08	0.834751	0.117806	Diurnal rhythms	Amplitude	g
384	MET_overall_M10	0.0716734	-0.0676224	0.483782	0.451978	0.306137	95	117	-0.128944	0.272291	-0.243843	0.108598	Other disorders of tympanic membrane	sense organs	0.0367094	0.834751	0.139296	Physical activity	Physical activity	MET
575	main_sleep_offset_mean	0.178383	0.121064	0.00105451	0.0118078	0.306155	300	495	0.0716487	0.285117	0.0268249	0.215304	Other biliary tract disease	digestive	0.888379	0.834751	0.0573186	Diurnal rhythms	Phase	Hours past midnight
720	MVPA_within_day_SD_M10	-0.119246	-0.270578	0.175973	0.00586209	0.306157	117	110	-0.291955	0.0534628	-0.463043	-0.0781138	Spinal stenosis	musculoskeletal	0.67346	0.834751	0.151332	Physical activity	Physical activity variability	Fraction of time
590	inactivity_peak_time_mean	-0.0850993	0.0450815	0.414364	0.532848	0.306186	86	211	-0.289443	0.119245	-0.096596	0.186759	Pyelonephritis	genitourinary	0.9555	0.834751	-0.130181	Diurnal rhythms	Phase	Hours past midnight
569	MET_RA	-0.126571	-0.0673387	0.00582871	0.116406	0.306187	433	555	-0.216541	-0.0366011	-0.151402	0.0167243	Other disorders of intestine	digestive	0.94745	0.834751	-0.0592325	Diurnal rhythms	Amplitude	MET
695	temp_L1_time	0.0783558	0.00250515	0.187275	0.956685	0.306243	274	498	-0.0381057	0.194817	-0.0878967	0.092907	Erythematous conditions	dermatologic	0.885787	0.834751	0.0758507	Diurnal rhythms	Phase	Hours past midnight
204	sedentary_RA	-0.0416045	-0.165216	0.52486	0.0518654	0.306253	193	153	-0.169845	0.0866357	-0.331767	0.00133541	Leukemia	neoplasms	0.880413	0.834751	0.123611	Diurnal rhythms	Amplitude
286	inactivity_peak_time_mean_abs_dev	-0.0878454	0.0680485	0.458155	0.472112	0.306311	66	121	-0.319923	0.144232	-0.117439	0.253536	Coagulation defects	hematopoietic	0.919217	0.834751	-0.155894	Diurnal rhythms	Phase	Hours
559	sleep_within_day_SD_M10	0.120081	0.0119704	0.105295	0.886905	0.30632	161	150	-0.0252264	0.265389	-0.152996	0.176937	Ileostomy status	digestive	0.572941	0.834751	0.108111	Sleep	Sleep variability
830	sleep_within_day_SD_L5	0.111264	0.236437	0.0572302	0.0027328	0.306338	240	179	-0.00341812	0.225946	0.0817797	0.391094	Dislocation	injuries & poisonings	0.00690669	0.834751	-0.125173	Sleep	Sleep
381	MVPA_within_day_SD	-0.0228986	-0.132593	0.743348	0.082272	0.306362	188	174	-0.159972	0.114175	-0.282151	0.0169642	Otitis media and Eustachian tube disorders	sense organs	0.770217	0.834751	0.109695	Physical activity	Physical activity variability	Fraction of time
260	acceleration_within_day_SD	-0.287076	-0.192382	0.00150284	0.0442678	0.306402	91	113	-0.464336	-0.109817	-0.379831	-0.00493342	Protein-calorie malnutrition	endocrine/metabolic	0.169344	0.834751	-0.0946941	Physical activity	Physical activity variability	Fraction of time
785	sleep_within_day_SD_M10	0.0729998	0.0528997	0.000169251	0.000853838	0.306404	2588	4916	0.0349587	0.111041	0.0218091	0.0839903	Abdominal pain	symptoms	1.1114e-08	0.834751	0.0201001	Sleep	Sleep variability
562	sedentary_overall_M10	0.00341968	0.0299138	0.848886	0.0906887	0.306414	3307	3683	-0.0317568	0.0385961	-0.0047422	0.0645699	Diverticulosis and diverticulitis	digestive	0.000158351	0.834751	-0.0264942	Physical activity	Physical activity	Fraction of time
479	self_report_nap_during_day	-0.00895978	-0.134097	0.867583	0.100687	0.306414	408	365	-0.114287	0.0963678	-0.294208	0.0260139	Other upper respiratory disease	respiratory	0.838304	0.834751	0.125137	Sleep	Self-report
1100	MET_RA	-0.06722	0.00446733	0.229317	0.91947	0.30642	288	514	-0.176818	0.0423781	-0.082138	0.0910727	Family history		0.273847	0.834751	-0.0716873	Diurnal rhythms	Amplitude	MET
798	acceleration_peak_time_mean_abs_dev	-0.0747044	-0.0103034	0.131689	0.811161	0.306683	385	598	-0.171833	0.0224242	-0.0948243	0.0742175	Malaise and fatigue	symptoms	0.711227	0.835359	-0.0644011	Diurnal rhythms	Phase	Hours
743	moderate_within_day_SD_M10	-0.110242	-0.0413674	0.0734649	0.0812911	0.306701	271	1860	-0.230957	0.0104726	-0.0878778	0.00514295	Osteoporosis, osteopenia and pathological fracture	musculoskeletal	0.537916	0.835359	-0.0688747	Physical activity	Physical activity variability	Fraction of time
721	mesor	-0.0721792	-0.00269907	0.178952	0.951269	0.306723	307	502	-0.17744	0.0330819	-0.0892631	0.0838649	Spondylosis and allied disorders	musculoskeletal	0.249089	0.835359	-0.0694801	Physical activity	Physical activity	g
208	temp_L1_time_abs_dev	-0.00755189	-0.0379132	0.700796	0.0750652	0.306748	2709	2391	-0.0460732	0.0309694	-0.0796581	0.00383172	Benign neoplasm of colon	neoplasms	0.384678	0.835359	0.0303613	Diurnal rhythms	Phase	Hours
252	MET_overall	-0.0572187	-0.209834	0.681369	0.0040182	0.306752	52	176	-0.330354	0.215916	-0.352795	-0.0668729	Disorders of parathyroid gland	endocrine/metabolic	0.471456	0.835359	0.152615	Physical activity	Physical activity	MET
502	sedentary_overall_M10	0.137147	0.286878	0.0995283	0.00951801	0.306898	137	83	-0.026047	0.30034	0.0700273	0.503728	Postinflammatory pulmonary fibrosis	respiratory	0.00848988	0.835667	-0.149731	Physical activity	Physical activity	Fraction of time
368	mesor	-0.119574	-0.0573268	0.0121789	0.199614	0.306937	383	495	-0.213059	-0.0260892	-0.144926	0.0302724	Visual disturbances	sense organs	0.000156417	0.835667	-0.0622471	Physical activity	Physical activity	g
472	sleep_IV	0.0148379	-0.121489	0.86138	0.211526	0.306947	118	109	-0.15171	0.181386	-0.312076	0.0690982	Chronic pharyngitis and nasopharyngitis	respiratory	0.721107	0.835667	0.136327	Diurnal rhythms	Variability
851	sedentary_within_day_SD	-0.0615011	-0.00102176	0.151529	0.980138	0.306952	555	614	-0.145551	0.0225491	-0.081462	0.0794185	Complications of transplants and reattached limbs	injuries & poisonings	0.622733	0.835667	-0.0604793	Physical activity	Physical activity variability	Fraction of time
509	acceleration_peak_time_mean_abs_dev	0.0455622	-0.0726889	0.519783	0.427575	0.306993	188	133	-0.0931736	0.184298	-0.252269	0.106891	Respiratory failure, insufficiency, arrest	respiratory	0.894231	0.835669	0.118251	Diurnal rhythms	Phase	Hours
793	sedentary_overall_M10	-0.000438324	0.153562	0.996465	0.162216	0.307001	94	82	-0.194345	0.193468	-0.0617825	0.368906	Nonspecific abnormal findings on radiological and other examination of musculoskeletal system	symptoms	0.536374	0.835669	-0.154	Physical activity	Physical activity	Fraction of time
475	MVPA_overall_M10	-0.0183812	0.0493109	0.707925	0.258074	0.307018	394	532	-0.114545	0.0777821	-0.0361466	0.134768	Chronic sinusitis	respiratory	0.0139683	0.835669	-0.0676921	Physical activity	Physical activity	Fraction of time
745	temp_phase	-0.0535905	0.0675838	0.459532	0.480161	0.307077	129	171	-0.195605	0.0884245	-0.12003	0.255198	Pain in joint	musculoskeletal	0.931364	0.835764	-0.121174	Diurnal rhythms	Phase	Hours past midnight
357	temp_RA	0.146949	0.266608	0.0365007	0.000707885	0.30711	193	164	0.00922925	0.28467	0.112311	0.420905	Inflammatory and toxic neuropathy	neurological	7.97467e-05	0.835764	-0.119659	Diurnal rhythms	Amplitude
840	sedentary_IV	0.0572492	0.253564	0.634132	0.0740548	0.307166	65	51	-0.178522	0.29302	-0.0246561	0.531783	Sprains and strains	injuries & poisonings	0.798388	0.835764	-0.196314	Diurnal rhythms	Variability
199	MVPA_overall_M10	0.0151103	-0.120919	0.868275	0.202798	0.307171	114	111	-0.163461	0.193681	-0.307002	0.0651638	Neoplasm of uncertain behavior	neoplasms	0.061893	0.835764	0.136029	Physical activity	Physical activity	Fraction of time
745	walking_hourly_SD	-0.0156819	-0.137788	0.852814	0.0765484	0.307193	129	171	-0.181351	0.149987	-0.290273	0.0146959	Pain in joint	musculoskeletal	0.179548	0.835764	0.122106	Physical activity	Physical activity variability	Fraction of time
352	temp_IV	-0.0260054	0.0927083	0.757549	0.232425	0.307219	126	165	-0.191118	0.139107	-0.0594575	0.244874	Disorders of other cranial nerves	neurological	0.349378	0.835764	-0.118714	Diurnal rhythms	Variability
773	sedentary_overall_M10	0.0860052	-0.0579455	0.453716	0.474801	0.307227	69	152	-0.138983	0.310994	-0.216857	0.100966	Pain in limb	symptoms	0.271454	0.835764	0.143951	Physical activity	Physical activity	Fraction of time
402	MET_within_day_SD_M10	-0.0458309	-0.162333	0.558971	0.0411903	0.307228	158	161	-0.199549	0.107887	-0.318174	-0.00649202	Elevated blood pressure reading without diagnosis of hypertension	circulatory system	0.752854	0.835764	0.116502	Physical activity	Physical activity variability
250	moderate_peak_value_mean	-0.0999355	-0.057389	1.57883e-05	0.0201421	0.307268	2496	1659	-0.145301	-0.0545703	-0.105795	-0.00898336	Diabetes mellitus	endocrine/metabolic	0.0404009	0.835814	-0.0425465	Physical activity	Physical activity	Hours
1019	temp_IV	0.00892447	-0.0316072	0.765183	0.208499	0.30729	1050	1620	-0.0496392	0.0674881	-0.0808632	0.0176488	Other ill-defined and unknown causes of morbidity and mortality		0.321183	0.835814	0.0405317	Diurnal rhythms	Variability
580	MVPA_within_day_SD	-0.315852	-0.192426	0.000188692	0.0656663	0.307355	131	92	-0.481649	-0.150055	-0.39732	0.0124687	Nephritis; nephrosis; renal sclerosis	genitourinary	0.918211	0.835862	-0.123426	Physical activity	Physical activity variability	Fraction of time
210	sedentary_peak_time_mean_abs_dev	0.00651743	0.154224	0.950773	0.103604	0.307364	89	116	-0.200396	0.21343	-0.0314914	0.33994	Benign neoplasm of lip, oral cavity, and pharynx	neoplasms	0.580887	0.835862	-0.147707	Diurnal rhythms	Phase	Hours
296	acceleration_hourly_SD_M10	-0.0289193	-0.0771462	0.262985	0.000795338	0.307373	1130	2344	-0.0795565	0.0217178	-0.122221	-0.0320714	Mood disorders	mental disorders	0.670576	0.835862	0.0482269	Physical activity	Physical activity variability	Fraction of time
563	temp_L1_time_abs_dev	-0.0099531	0.0327146	0.751866	0.221179	0.307426	1000	1479	-0.0716521	0.0517459	-0.0196968	0.0851261	Constipation	digestive	0.366996	0.835948	-0.0426677	Diurnal rhythms	Phase	Hours
349	sleep_peak_time_mean	0.156111	0.0495603	0.0581573	0.524686	0.307518	136	184	-0.00539365	0.317616	-0.103139	0.202259	Other and unspecified disorders of the nervous system	neurological	0.0024556	0.836113	0.106551	Diurnal rhythms	Phase	Hours past midnight
704	self_report_daytime_dozing	0.0176507	-0.0594434	0.725273	0.26352	0.307542	455	511	-0.0807936	0.116095	-0.163645	0.0447578	Diseases of hair and hair follicles	dermatologic	0.0175824	0.836113	0.0770941	Sleep	Self-report
514	sleep_within_day_SD_M10	0.1232	0.0387722	0.0479794	0.551802	0.307568	232	251	0.00109571	0.245305	-0.088934	0.166478	Abnormal findings examination of lungs	respiratory	0.855943	0.836113	0.0844282	Sleep	Sleep variability
771	MET_overall_M10	0.0690559	-0.0480537	0.443567	0.499426	0.307574	121	187	-0.107597	0.245709	-0.187505	0.091398	Musculoskeletal symptoms referable to limbs	symptoms	0.685266	0.836113	0.11711	Physical activity	Physical activity	MET
280	sleep_hourly_SD_L5	0.153266	0.1191	3.34515e-06	9.30987e-06	0.307625	860	1497	0.0886467	0.217885	0.0664409	0.171759	Iron deficiency anemias	hematopoietic	0.987337	0.836142	0.0341656	Sleep	Sleep	Fraction of time
559	MVPA_overall	-0.119008	-0.00454524	0.126842	0.955179	0.307629	161	150	-0.271793	0.0337768	-0.16305	0.15396	Ileostomy status	digestive	0.118289	0.836142	-0.114463	Physical activity	Physical activity	Fraction of time
251	self_report_IPAQ_activity_group	-0.156441	0.0661652	0.286038	0.681684	0.307696	94	78	-0.443852	0.13097	-0.250011	0.382342	Other disorders of pancreatic internal secretion	endocrine/metabolic	0.954839	0.836267	-0.222606	Physical activity	Self-report physical activity
200	amplitude	-0.0996321	-0.250837	0.245886	0.0152961	0.307757	117	94	-0.267917	0.0686523	-0.453546	-0.0481282	Myeloproliferative disease	neoplasms	0.382238	0.836372	0.151205	Diurnal rhythms	Amplitude	g
1009	moderate_overall	0.144429	0.0614023	0.000481915	0.111611	0.307796	806	565	0.0633354	0.225523	-0.0142403	0.137045	Injury, NOS		0.90056	0.836419	0.0830271	Physical activity	Physical activity	Fraction of time
369	MVPA_overall	-0.187376	-0.0169719	0.135625	0.877978	0.307853	63	80	-0.433476	0.0587248	-0.233634	0.19969	Infection of the eye	sense organs	0.0377976	0.836515	-0.170404	Physical activity	Physical activity	Fraction of time
509	MET_within_day_SD_L5	0.267661	0.422705	9.10091e-05	4.62663e-06	0.307895	188	133	0.133613	0.401709	0.241866	0.603545	Respiratory failure, insufficiency, arrest	respiratory	0.965171	0.836569	-0.155044	Physical activity	Physical activity variability
586	MVPA_between_day_SD	-0.0185772	-0.0837367	0.657896	0.0737894	0.30795	562	471	-0.100803	0.0636486	-0.175531	0.008058	Other disorders of the kidney and ureters	genitourinary	0.00140693	0.83663	0.0651594	Physical activity	Physical activity variability	Fraction of time
574	acceleration_overall_M10	-0.167161	-0.14913	1.17586e-09	6.91815e-13	0.307978	1110	2572	-0.221009	-0.113312	-0.189825	-0.108434	Cholelithiasis and cholecystitis	digestive	0.366245	0.83663	-0.0180311	Physical activity	Physical activity	g
291	acceleration_L5_time	0.115953	-0.0663289	0.351709	0.609857	0.308019	61	64	-0.128083	0.359989	-0.3211	0.188442	Other specified nonpsychotic and/or transient mental disorders	mental disorders	0.841435	0.83663	0.182282	Diurnal rhythms	Phase	Hours past midnight
737	sleep_overall_L5	-0.214959	-0.0739406	0.0992338	0.426275	0.308032	52	139	-0.47052	0.0406026	-0.2561	0.108219	Curvature of spine	musculoskeletal	1.57683e-06	0.83663	-0.141018	Sleep	Sleep	Fraction of time
199	MVPA_within_day_SD_M10	0.0753016	-0.0580236	0.396322	0.552214	0.308042	114	111	-0.0987005	0.249304	-0.249337	0.13329	Neoplasm of uncertain behavior	neoplasms	0.120461	0.83663	0.133325	Physical activity	Physical activity variability	Fraction of time
717	MVPA_hourly_SD	-0.128451	-0.0392707	0.0676699	0.516939	0.308056	184	289	-0.266236	0.00933358	-0.158039	0.0794975	Polymyalgia Rheumatica	musculoskeletal	0.858447	0.83663	-0.0891805	Physical activity	Physical activity variability	Fraction of time
365	sleep_peak_quality_mean	-0.0182905	-0.0756268	0.566647	0.0439845	0.30807	832	826	-0.080855	0.044274	-0.149216	-0.00203787	Glaucoma	sense organs	2.10912e-09	0.83663	0.0573362	Sleep	Sleep	Hours
385	walking_overall	-0.150923	0.0187772	0.213636	0.873979	0.308148	64	73	-0.388779	0.0869338	-0.213263	0.250817	Other disorders of middle ear and mastoid	sense organs	0.577764	0.836781	-0.1697	Physical activity	Physical activity	Hours
429	sedentary_hourly_SD	-0.0764119	0.073455	0.471797	0.470319	0.308199	86	94	-0.284548	0.131725	-0.125962	0.272872	Ill-defined descriptions and complications of heart disease	circulatory system	0.962016	0.836861	-0.149867	Physical activity	Physical activity variability	Fraction of time
361	temp_phase	-0.0503317	0.00651426	0.148752	0.916249	0.308239	566	411	-0.11865	0.0179869	-0.1149	0.127929	Retinal detachments and defects	sense organs	0.109512	0.83691	-0.0568459	Diurnal rhythms	Phase	Hours past midnight
379	MVPA_within_day_SD	-0.11053	-0.0597533	0.00455077	0.111406	0.308324	619	744	-0.186884	-0.0341769	-0.133322	0.0138158	Other disorders of eye	sense organs	0.226132	0.836972	-0.0507772	Physical activity	Physical activity variability	Fraction of time
594	tasks_light_hourly_SD	-0.0756879	-0.00889141	0.0388803	0.832725	0.308338	994	491	-0.14751	-0.00386566	-0.0914028	0.07362	Urinary calculus	genitourinary	0.757162	0.836972	-0.0667965	Physical activity	Physical activity variability	Fraction of time
374	amplitude	-0.0747742	-0.0299445	0.0354713	0.357579	0.308398	698	988	-0.144465	-0.00508383	-0.0937397	0.0338507	Other disorders of eyelids	sense organs	2.69104e-17	0.836972	-0.0448298	Diurnal rhythms	Amplitude	g
790	acceleration_L5_time_abs_dev	0.0228346	-0.0337282	0.402969	0.493026	0.308438	1308	455	-0.0306797	0.0763489	-0.130164	0.0627073	Nonspecific findings on examination of blood	symptoms	0.504545	0.836972	0.0565629	Diurnal rhythms	Phase	Hours
939	acceleration_M10_time_abs_dev	0.0375769	-0.00267536	0.203994	0.924837	0.308451	1017	1330	-0.0204036	0.0955574	-0.0582565	0.0529058	Atopic/contact dermatitis due to other or unspecified	dermatologic	0.908033	0.836972	0.0402523	Diurnal rhythms	Phase	Hours
1015	acceleration_during_main_sleep_mean	0.057839	-0.0225368	0.309757	0.704206	0.308482	257	346	-0.0537687	0.169447	-0.138887	0.0938128	Effects of other external causes		0.438425	0.836972	0.0803759	Sleep	Sleep	g
394	tasks_light_peak_value_mean	-0.0329515	-0.0763599	0.41004	0.0435198	0.308494	869	599	-0.111347	0.0454446	-0.150499	-0.00222133	Rheumatic disease of the heart valves	circulatory system	0.289965	0.836972	0.0434085	Physical activity	Physical activity	Fraction of time
790	acceleration_peak_time_mean	-0.0453237	0.00863742	0.0939505	0.856435	0.308522	1308	455	-0.0983611	0.00771367	-0.0849391	0.102214	Nonspecific findings on examination of blood	symptoms	0.783421	0.836972	-0.0539612	Diurnal rhythms	Phase	Hours past midnight
252	acceleration_within_day_SD_M10	-0.0211321	-0.189824	0.860687	0.0147039	0.308581	52	176	-0.257136	0.214872	-0.342327	-0.0373209	Disorders of parathyroid gland	endocrine/metabolic	0.0438263	0.836972	0.168692	Physical activity	Physical activity variability	Fraction of time
241	walking_overall	0.0588898	-0.0967746	0.656228	0.169612	0.308586	53	211	-0.200415	0.318194	-0.234876	0.041327	Nontoxic nodular goiter	endocrine/metabolic	0.978883	0.836972	0.155664	Physical activity	Physical activity	Hours
165	moderate_peak_value_mean	-0.0758369	-0.168665	0.322888	0.0152239	0.308601	192	189	-0.226199	0.0745253	-0.304871	-0.0324582	Cancer within the respiratory system	neoplasms	0.971588	0.836972	0.0928278	Physical activity	Physical activity	Hours
458	main_sleep_onset_mean	0.0275058	0.0850461	0.417085	0.0231398	0.308617	793	805	-0.0389288	0.0939404	0.0116521	0.15844	Hypotension	circulatory system	0.744385	0.836972	-0.0575403	Diurnal rhythms	Phase	Hours past midnight
727	sleep_hourly_SD_L5	-0.00449383	0.0528076	0.914965	0.121943	0.308626	518	908	-0.086981	0.0779934	-0.0141115	0.119727	Other disorders of synovium, tendon, and bursa	musculoskeletal	0.000637408	0.836972	-0.0573015	Sleep	Sleep	Fraction of time
70	moderate_overall	-0.0699199	0.028509	0.357842	0.610738	0.308638	233	262	-0.218962	0.0791223	-0.0812652	0.138283	Viral hepatitis	infectious diseases	0.13626	0.836972	-0.098429	Physical activity	Physical activity	Fraction of time
278	temp_phase_abs_dev	0.00126703	0.0520683	0.958571	0.11399	0.308696	1367	1743	-0.0465389	0.049073	-0.0125011	0.116638	Overweight, obesity and other hyperalimentation	endocrine/metabolic	0.608379	0.836972	-0.0508013	Diurnal rhythms	Phase	Hours
225	tasks_light_overall_M10	0.132557	-0.0353147	0.349896	0.65573	0.308709	70	131	-0.145377	0.410491	-0.190573	0.119943	Benign neoplasm of brain and other parts of nervous system	neoplasms	0.0518875	0.836972	0.167872	Physical activity	Physical activity	Fraction of time
550	inactivity_peak_time_mean	-0.014989	0.007333	0.285429	0.676107	0.308716	5928	4092	-0.0424913	0.0125134	-0.0270693	0.0417353	Abdominal hernia	digestive	0.673718	0.836972	-0.022322	Diurnal rhythms	Phase	Hours past midnight
278	WASO_mean	0.102711	0.162284	0.000101782	5.14375e-09	0.308719	1367	1743	0.0509133	0.154508	0.107849	0.216719	Overweight, obesity and other hyperalimentation	endocrine/metabolic	0.513284	0.836972	-0.0595732	Sleep	Sleep	Hours
278	moderate_hourly_SD_M10	0.058541	0.0203243	0.0403521	0.44837	0.308736	1367	1743	0.00257464	0.114507	-0.0322197	0.0728683	Overweight, obesity and other hyperalimentation	endocrine/metabolic	0.705769	0.836972	0.0382167	Physical activity	Physical activity variability	Fraction of time
332	main_sleep_offset_mean	-0.312979	-0.491465	1.595e-05	7.49344e-06	0.308794	171	93	-0.455128	-0.17083	-0.706504	-0.276426	Parkinson's disease	neurological	0.793502	0.836972	0.178486	Diurnal rhythms	Phase	Hours past midnight
339	sleep_IV	0.0329852	0.0872611	0.366806	0.00346332	0.308809	653	1209	-0.0386519	0.104622	0.028757	0.145765	Other headache syndromes	neurological	0.795863	0.836972	-0.0542759	Diurnal rhythms	Variability
371	temp_L1_time	0.00546844	0.0853504	0.920018	0.115546	0.308853	329	354	-0.101273	0.11221	-0.0209466	0.191647	Inflammation of the eye	sense organs	0.0727434	0.836972	-0.0798819	Diurnal rhythms	Phase	Hours past midnight
483	main_sleep_offset_mean	0.0486193	0.153551	0.464662	0.0131085	0.308891	201	294	-0.0817066	0.178945	0.032239	0.274863	Acute bronchitis and bronchiolitis	respiratory	0.264132	0.836972	-0.104932	Diurnal rhythms	Phase	Hours past midnight
364	num_wakings_mean	-0.0977575	0.00344449	0.18505	0.963467	0.308893	151	190	-0.242323	0.0468083	-0.143949	0.150838	Corneal opacity and other disorders of cornea	sense organs	0.00898358	0.836972	-0.101202	Sleep	Sleep
197	acceleration_hourly_SD_M10	-0.106151	-0.0883087	0.000211686	0.000805863	0.3089	912	1746	-0.162309	-0.0499934	-0.139962	-0.0366558	Chemotherapy	neoplasms	0.843519	0.836972	-0.0178425	Physical activity	Physical activity variability	Fraction of time
331	MET_peak_time_mean	0.0317357	0.171592	0.738484	0.07125	0.308928	103	109	-0.154574	0.218046	-0.0148476	0.358031	Other cerebral degenerations	neurological	0.653917	0.836972	-0.139856	Diurnal rhythms	Phase	Hours past midnight
204	tasks_light_overall_M10	-0.232442	-0.0789378	0.00617018	0.276139	0.308961	193	153	-0.398794	-0.0660897	-0.221006	0.06313	Leukemia	neoplasms	0.848301	0.836972	-0.153504	Physical activity	Physical activity	Fraction of time
798	amplitude	-0.274148	-0.230685	9.3347e-09	4.29726e-08	0.308962	385	598	-0.367708	-0.180587	-0.313211	-0.14816	Malaise and fatigue	symptoms	0.0616694	0.836972	-0.0434621	Diurnal rhythms	Amplitude	g
414	acceleration_peak_value_mean	-0.0592908	-0.158691	0.147027	0.0297016	0.308967	462	198	-0.139428	0.0208467	-0.301756	-0.0156271	Other forms of chronic heart disease	circulatory system	0.000818297	0.836972	0.0994006	Physical activity	Physical activity	g
327	main_sleep_duration_mean	-0.211344	-0.172747	1.50226e-10	0.000817836	0.309006	863	431	-0.276006	-0.146682	-0.273912	-0.0715816	Sleep disorders	neurological	0.865296	0.836972	-0.0385975	Sleep	Sleep	Hours
857	sedentary_hourly_SD_L5	0.210281	0.0974253	0.00990813	0.274623	0.309026	139	132	0.0504765	0.370086	-0.0773625	0.272213	Mechanical complication of unspecified genitourinary device, implant, and graft	injuries & poisonings	0.0432182	0.836972	0.112856	Physical activity	Physical activity variability	Fraction of time
339	MET_hourly_SD	-0.0481039	0.000786254	0.212551	0.978191	0.309027	653	1209	-0.123737	0.0275291	-0.0555874	0.0571599	Other headache syndromes	neurological	0.619258	0.836972	-0.0488901	Physical activity	Physical activity variability
377	sedentary_overall_L5	-0.0934498	0.0863865	0.432902	0.516082	0.309041	54	67	-0.327003	0.140103	-0.174342	0.347115	Disorders of optic nerve and visual pathways	sense organs	0.00174431	0.836972	-0.179836	Physical activity	Physical activity	Fraction of time
280	self_report_snoring	-0.0283462	0.0157465	0.388773	0.583483	0.30907	860	1497	-0.0928107	0.0361182	-0.0405416	0.0720346	Iron deficiency anemias	hematopoietic	0.428346	0.836972	-0.0440927	Sleep	Self-report
745	sedentary_hourly_SD	-0.102671	0.0146869	0.238456	0.846364	0.309081	129	171	-0.273373	0.0680312	-0.133879	0.163253	Pain in joint	musculoskeletal	0.796362	0.836972	-0.117358	Physical activity	Physical activity variability	Fraction of time
227	phase	-0.0686441	0.0663496	0.487727	0.441422	0.309088	85	153	-0.262528	0.12524	-0.102584	0.235284	Benign neoplasm of other endocrine glands and related structures	neoplasms	0.80148	0.836972	-0.134994	Diurnal rhythms	Phase	Hours past midnight
495	self_report_daytime_dozing	0.0298835	0.062023	0.111218	0.000503923	0.309115	3683	5155	-0.00689017	0.0666572	0.0270791	0.096967	Asthma	respiratory	0.169075	0.836972	-0.0321395	Sleep	Self-report
342	total_sleep_mean	-0.0372838	0.0945188	0.641725	0.338443	0.309122	140	123	-0.194339	0.119771	-0.0990108	0.288048	Hemiplegia	neurological	0.0842204	0.836972	-0.131803	Sleep	Sleep	Hours
714	MET_within_day_SD_L5	0.0129847	0.0878186	0.806921	0.0297704	0.309129	312	690	-0.0911473	0.117117	0.00861459	0.167023	Rheumatoid arthritis and other inflammatory polyarthropathies	musculoskeletal	0.173072	0.836972	-0.0748339	Physical activity	Physical activity variability
1015	acceleration_peak_time_mean	-0.0212971	0.0626345	0.722606	0.250718	0.309258	257	346	-0.138888	0.0962934	-0.0442451	0.169514	Effects of other external causes		0.572781	0.836972	-0.0839316	Diurnal rhythms	Phase	Hours past midnight
306	sleep_peak_time_mean	0.00677286	0.0358185	0.695858	0.0795823	0.309267	4175	3235	-0.027185	0.0407307	-0.00422633	0.0758634	Other mental disorder	mental disorders	0.0243044	0.836972	-0.0290457	Diurnal rhythms	Phase	Hours past midnight
79	moderate_peak_value_mean	-0.0371622	-0.0961537	0.479804	0.0135063	0.309301	404	611	-0.140241	0.0659169	-0.172448	-0.0198598	Viral infection	infectious diseases	0.31329	0.836972	0.0589915	Physical activity	Physical activity	Hours
507	main_sleep_offset_mean	0.0521671	0.0043561	0.103166	0.912209	0.309318	899	730	-0.0105723	0.114906	-0.0730835	0.0817957	Pleurisy; pleural effusion	respiratory	0.954541	0.836972	0.047811	Diurnal rhythms	Phase	Hours past midnight
451	sleep_within_day_SD_L5	0.114046	0.0531467	0.0102056	0.368076	0.309331	420	327	0.0270307	0.201062	-0.0625836	0.168877	Phlebitis and thrombophlebitis	circulatory system	0.390038	0.836972	0.0608996	Sleep	Sleep
577	moderate_between_day_SD	-0.0785148	-0.163734	0.291083	0.00723519	0.30937	202	249	-0.224277	0.067247	-0.283216	-0.0442514	Diseases of pancreas	digestive	0.752128	0.836972	0.0852189	Physical activity	Physical activity variability	Fraction of time
529	acceleration_within_day_SD_L5	-0.0710177	0.0650762	0.465419	0.475998	0.309377	92	136	-0.261707	0.119671	-0.113875	0.244028	Diseases and other conditions of the tongue	digestive	0.266676	0.836972	-0.136094	Physical activity	Physical activity variability	Fraction of time
783	walking_within_day_SD	-0.13914	-0.0722006	0.00485279	0.145143	0.309391	395	422	-0.235958	-0.0423208	-0.169332	0.024931	Fever of unknown origin	symptoms	1.36764e-08	0.836972	-0.066939	Physical activity	Physical activity variability	Fraction of time
947	moderate_within_day_SD	0.196794	0.0247619	0.139943	0.785823	0.309392	63	108	-0.0645276	0.458115	-0.15384	0.203364	Urticaria	dermatologic	0.792511	0.836972	0.172032	Physical activity	Physical activity variability	Fraction of time
960	acceleration_within_day_SD_L5	0.0467023	0.0893307	0.0694919	7.34197e-06	0.309397	1380	3137	-0.00372442	0.0971289	0.0502824	0.128379	Poisoning by antibiotics	injuries & poisonings	0.555453	0.836972	-0.0426285	Physical activity	Physical activity variability	Fraction of time
471	sleep_within_day_SD_L5	0.00160562	0.0815795	0.968096	0.194781	0.309436	512	278	-0.0770759	0.0802872	-0.0417419	0.204901	Nasal polyps	respiratory	0.844935	0.836972	-0.0799739	Sleep	Sleep
568	WASO_mean	0.00901955	0.0839484	0.851525	0.0634859	0.309437	353	544	-0.0854292	0.103468	-0.00471335	0.17261	Other disorders of peritoneum	digestive	0.0409427	0.836972	-0.0749288	Sleep	Sleep	Hours
459	phase	0.0102585	0.0497289	0.643993	0.0641324	0.309439	1881	1685	-0.0332507	0.0537677	-0.00292015	0.102378	Other disorders of circulatory system	circulatory system	0.391205	0.836972	-0.0394703	Diurnal rhythms	Phase	Hours past midnight
200	acceleration_within_day_SD_M10	-0.231935	-0.128702	0.00422822	0.223375	0.309444	117	94	-0.390844	-0.0730261	-0.335875	0.0784706	Myeloproliferative disease	neoplasms	0.104662	0.836972	-0.103233	Physical activity	Physical activity variability	Fraction of time
870	temp_within_day_SD	0.0410979	-0.0167852	0.2722	0.701355	0.309474	667	517	-0.0322631	0.114459	-0.102573	0.0690025	Open wounds of head; neck; and trunk	injuries & poisonings	0.00402995	0.836972	0.0578831	Diurnal rhythms	Variability	Celsius
242	MVPA_overall	-0.0419145	-0.132983	0.603698	0.000521089	0.309523	151	681	-0.200176	0.116347	-0.2081	-0.0578653	Thyrotoxicosis with or without goiter	endocrine/metabolic	0.881023	0.836972	0.0910683	Physical activity	Physical activity	Fraction of time
575	sleep_peak_quality_SD	-0.039027	0.0349709	0.493512	0.439212	0.309533	300	495	-0.150738	0.0726842	-0.0536397	0.123581	Other biliary tract disease	digestive	0.925652	0.836972	-0.0739979	Sleep	Sleep variability	Hours
687	sleep_overall_L5	-0.108558	-0.199136	0.00820452	4.63831e-06	0.309541	477	629	-0.189044	-0.0280722	-0.284339	-0.113933	Symptoms affecting skin	dermatologic	0.0469619	0.836972	0.0905778	Sleep	Sleep	Fraction of time
377	moderate_hourly_SD	-0.130114	0.0555553	0.34406	0.639266	0.309551	54	67	-0.399644	0.139415	-0.176751	0.287862	Disorders of optic nerve and visual pathways	sense organs	0.000685802	0.836972	-0.185669	Physical activity	Physical activity variability	Fraction of time
536	sedentary_overall_M10	-0.0266341	-0.220734	0.838904	0.0938276	0.309553	53	58	-0.283416	0.230147	-0.478938	0.0374701	Disorders of function of stomach	digestive	0.000540208	0.836972	0.1941	Physical activity	Physical activity	Fraction of time
446	MET_RA	-0.249168	-0.125047	0.0152038	0.125791	0.309572	84	150	-0.450346	-0.0479902	-0.285141	0.0350463	Polyarteritis nodosa and allied conditions	circulatory system	7.03494e-25	0.836972	-0.124121	Diurnal rhythms	Amplitude	MET
357	temp_L1_time	-0.0429083	0.0673367	0.555963	0.400108	0.3096	193	164	-0.185729	0.0999127	-0.0895144	0.224188	Inflammatory and toxic neuropathy	neurological	0.316504	0.836989	-0.110245	Diurnal rhythms	Phase	Hours past midnight
426	main_sleep_onset_SD	0.031206	-0.0171778	0.255185	0.673388	0.309708	1265	670	-0.0225475	0.0849595	-0.0970546	0.0626991	Cardiac conduction disorders	circulatory system	0.897946	0.837038	0.0483838	Diurnal rhythms	Phase Variability	Hours
335	sedentary_IV	-0.266784	-0.12147	0.0433549	0.0851517	0.309717	57	217	-0.525603	-0.00796442	-0.259763	0.0168229	Multiple sclerosis	neurological	0.101297	0.837038	-0.145314	Diurnal rhythms	Variability
426	sleep_peak_quality_SD	0.0355598	0.0851481	0.212266	0.028754	0.309743	1265	670	-0.0203154	0.091435	0.00883417	0.161462	Cardiac conduction disorders	circulatory system	0.439404	0.837038	-0.0495882	Sleep	Sleep variability	Hours
454	acceleration_peak_value_mean	0.0536239	0.0168218	0.0854556	0.533311	0.309754	797	1474	-0.00748601	0.114734	-0.0361038	0.0697473	Varicose veins	circulatory system	0.00310226	0.837038	0.0368021	Physical activity	Physical activity	g
276	MET_RA	-0.285662	-0.252869	2.2832e-19	1.13594e-13	0.309766	941	896	-0.347863	-0.223462	-0.319614	-0.186124	Disorders of fluid, electrolyte, and acid-base balance	endocrine/metabolic	0.036645	0.837038	-0.0327932	Diurnal rhythms	Amplitude	MET
372	moderate_overall_M10	0.070766	-0.0757097	0.574451	0.351334	0.309775	77	127	-0.176248	0.31778	-0.234925	0.0835061	Disorders of conjunctiva	sense organs	0.239401	0.837038	0.146476	Physical activity	Physical activity	Fraction of time
425	walking_hourly_SD_M10	-0.0887152	-0.219571	0.185903	0.0238562	0.309805	204	114	-0.220164	0.0427336	-0.410039	-0.0291036	Cardiomyopathy	circulatory system	2.3882e-17	0.837038	0.130856	Physical activity	Physical activity variability	Fraction of time
599	total_sleep_mean_abs_dev	0.0819774	0.0621518	2.14026e-05	0.00753598	0.309815	2614	2289	0.0441717	0.119783	0.0165659	0.107738	Other symptoms/disorders or the urinary system	genitourinary	0.00959875	0.837038	0.0198256	Sleep	Sleep	Hours
216	MVPA_overall	-0.0608775	-0.0114976	0.115522	0.697283	0.309815	669	1152	-0.13669	0.0149355	-0.0694298	0.0464347	Benign neoplasm of skin	neoplasms	0.105798	0.837038	-0.0493799	Physical activity	Physical activity	Fraction of time
947	moderate_overall	0.212928	0.0201918	0.148117	0.81519	0.309855	63	108	-0.0756417	0.501498	-0.149127	0.18951	Urticaria	dermatologic	0.835062	0.837086	0.192737	Physical activity	Physical activity	Fraction of time
252	MVPA_IV	0.0506773	0.217441	0.697837	0.00477189	0.30992	52	176	-0.205161	0.306515	0.0664264	0.368456	Disorders of parathyroid gland	endocrine/metabolic	0.682187	0.837135	-0.166764	Diurnal rhythms	Variability
596	walking_peak_value_mean	-0.0599207	-0.109023	0.0289122	0.00164904	0.30994	1327	892	-0.113678	-0.00616367	-0.17692	-0.0411267	Other disorders of bladder	genitourinary	3.97046e-38	0.837135	0.0491027	Physical activity	Physical activity	Hours
402	self_report_chronotype	-0.20982	-0.0113189	0.127585	0.935894	0.309962	158	161	-0.479722	0.0600811	-0.287151	0.264513	Elevated blood pressure reading without diagnosis of hypertension	circulatory system	0.928903	0.837135	-0.198502	Diurnal rhythms	Self-report
737	sedentary_overall_L5	0.268249	0.143697	0.0377577	0.122991	0.309974	52	139	0.0151739	0.521324	-0.0389105	0.326305	Curvature of spine	musculoskeletal	3.27353e-06	0.837135	0.124552	Physical activity	Physical activity	Fraction of time
199	acceleration_RA	0.0488126	-0.0830109	0.556524	0.397163	0.309982	114	111	-0.113892	0.211517	-0.275169	0.109147	Neoplasm of uncertain behavior	neoplasms	0.94132	0.837135	0.131824	Diurnal rhythms	Amplitude
1100	MVPA_within_day_SD	-0.0671704	0.00488316	0.235438	0.912925	0.31002	288	514	-0.178132	0.0437916	-0.0826428	0.0924091	Family history		0.187428	0.837177	-0.0720536	Physical activity	Physical activity variability	Fraction of time
395	tasks_light_overall	0.0281894	-0.0279013	0.510553	0.439245	0.310056	801	635	-0.0557814	0.11216	-0.0986039	0.0428012	Heart valve disorders	circulatory system	0.902679	0.837216	0.0560907	Physical activity	Physical activity	Hours
563	sedentary_hourly_SD	0.0346056	-0.00770748	0.282595	0.77116	0.310079	1000	1479	-0.0285176	0.0977288	-0.0596455	0.0442306	Constipation	digestive	0.40501	0.837221	0.0423131	Physical activity	Physical activity variability	Fraction of time
726	acceleration_within_day_SD_L5	-0.0169887	0.026767	0.570354	0.372622	0.310145	1012	1307	-0.0756601	0.0416826	-0.0320761	0.0856102	Peripheral enthesopathies and allied syndromes	musculoskeletal	0.976389	0.837281	-0.0437558	Physical activity	Physical activity variability	Fraction of time
386	walking_hourly_SD_M10	-0.0711949	-0.0303759	0.0260946	0.31865	0.310152	910	1182	-0.133915	-0.00847521	-0.0900771	0.0293254	Vertiginous syndromes and other disorders of vestibular system	sense organs	2.86677e-21	0.837281	-0.040819	Physical activity	Physical activity variability	Fraction of time
596	MET_overall_L5	0.0489472	0.105344	0.0583951	0.00366598	0.310167	1327	892	-0.00173902	0.0996333	0.0342846	0.176403	Other disorders of bladder	genitourinary	1.32304e-15	0.837281	-0.0563965	Physical activity	Physical activity	MET
458	sedentary_within_day_SD_L5	0.157639	0.131072	1.07641e-06	0.000476755	0.310194	793	805	0.0942937	0.220985	0.0575386	0.204606	Hypotension	circulatory system	0.282857	0.837295	0.0265669	Physical activity	Physical activity variability	Fraction of time
703	walking_within_day_SD	-0.158795	-0.0270978	0.0684846	0.78957	0.310305	126	102	-0.329633	0.0120428	-0.226115	0.171919	Diseases of nail, NOS	dermatologic	0.485733	0.837466	-0.131697	Physical activity	Physical activity variability	Fraction of time
287	MET_RA	-0.156484	-0.065076	0.0177982	0.350842	0.310325	209	206	-0.285905	-0.0270629	-0.20179	0.0716377	Purpura and other hemorrhagic conditions	hematopoietic	0.995993	0.837466	-0.0914081	Diurnal rhythms	Amplitude	MET
430	MVPA_IV	0.0585999	0.175228	0.38722	0.0345608	0.310337	197	156	-0.0742312	0.191431	0.0127273	0.337728	Intracranial hemorrhage	circulatory system	0.173059	0.837466	-0.116628	Diurnal rhythms	Variability
751	acceleration_between_day_SD_M10	-0.173574	-0.0835244	0.0272823	0.272054	0.310345	128	193	-0.327687	-0.019461	-0.232573	0.0655239	Genitourinary congenital anomalies	congenital anomalies	0.00230794	0.837466	-0.0900496	Physical activity	Physical activity variability	Fraction of time
694	self_report_daytime_dozing	0.151209	0.0297222	0.117614	0.730983	0.310371	118	177	-0.0381783	0.340597	-0.139715	0.199159	Dyschromia and Vitiligo	dermatologic	0.447521	0.837477	0.121487	Sleep	Self-report
320	phase	-0.0403157	0.0766237	0.606456	0.34405	0.310476	137	172	-0.193708	0.113077	-0.0820978	0.235345	Meningitis	neurological	0.829311	0.837665	-0.116939	Diurnal rhythms	Phase	Hours past midnight
585	self_report_chronotype	-0.0473064	0.0377624	0.369539	0.563995	0.310484	1133	730	-0.150637	0.0560241	-0.0905333	0.166058	Renal failure	genitourinary	0.00330171	0.837665	-0.0850689	Diurnal rhythms	Self-report
381	MET_overall_M10	0.0716611	-0.0335503	0.322833	0.64898	0.310533	188	174	-0.0704057	0.213728	-0.178017	0.110916	Otitis media and Eustachian tube disorders	sense organs	0.644065	0.837732	0.105211	Physical activity	Physical activity	MET
474	moderate_hourly_SD	0.0609527	-0.0063907	0.225417	0.878489	0.310564	414	546	-0.0375965	0.159502	-0.0883201	0.0755387	Acute and chronic tonsillitis	respiratory	0.0249333	0.837732	0.0673434	Physical activity	Physical activity variability	Fraction of time
516	acceleration_overall	-0.0917782	0.012669	0.179907	0.877698	0.31058	174	140	-0.225915	0.042359	-0.148689	0.174027	Abnormal sputum	respiratory	0.404528	0.837732	-0.104447	Physical activity	Physical activity	g
859	walking_within_day_SD_M10	-0.213719	-0.137795	0.000666947	0.00576362	0.310602	244	415	-0.336814	-0.0906242	-0.235613	-0.039977	Complication due to other implant and internal device	injuries & poisonings	0.478453	0.837732	-0.075924	Physical activity	Physical activity variability	Fraction of time
729	tasks_light_overall_M10	-0.0408829	0.0395231	0.574972	0.34656	0.310618	261	468	-0.183782	0.102017	-0.0427739	0.12182	Other disorders of soft tissues	musculoskeletal	0.729344	0.837732	-0.080406	Physical activity	Physical activity	Fraction of time
789	main_sleep_duration_mean	0.0496497	0.00691437	0.156996	0.80313	0.310666	733	1514	-0.0191103	0.11841	-0.0474467	0.0612754	Nausea and vomiting	symptoms	0.544559	0.83774	0.0427353	Sleep	Sleep	Hours
277	temp_within_day_SD	-0.135221	-0.0425824	0.047376	0.517532	0.31071	198	226	-0.268876	-0.0015657	-0.171549	0.0863838	Other disorders of metabolism	endocrine/metabolic	0.804302	0.83774	-0.0926383	Diurnal rhythms	Variability	Celsius
540	other_sleep_mean	-0.0385382	0.0175716	0.319378	0.680357	0.310714	527	640	-0.114396	0.0373195	-0.0660261	0.101169	Appendiceal conditions	digestive	0.493347	0.83774	-0.0561098	Sleep	Sleep	Hours
458	sleep_peak_quality_mean	-0.130667	-0.0989561	6.29228e-05	0.00908813	0.310767	793	805	-0.194664	-0.0666694	-0.173302	-0.02461	Hypotension	circulatory system	0.977089	0.83774	-0.0317108	Sleep	Sleep	Hours
112	sleep_overall_L5	-0.132481	-0.0601646	0.0338486	0.34941	0.310769	207	285	-0.254853	-0.0101091	-0.186185	0.0658559	Candidiasis	infectious diseases	0.0257856	0.83774	-0.0723163	Sleep	Sleep	Fraction of time
694	temp_phase_abs_dev	0.0516195	-0.0721853	0.498851	0.438305	0.310781	118	177	-0.0979796	0.201219	-0.254729	0.110359	Dyschromia and Vitiligo	dermatologic	0.847049	0.83774	0.123805	Diurnal rhythms	Phase	Hours
454	MET_hourly_SD	0.134301	0.17916	0.000125511	5.17726e-12	0.310812	797	1474	0.0656683	0.202935	0.128282	0.230038	Varicose veins	circulatory system	0.00347248	0.83774	-0.0448586	Physical activity	Physical activity variability
564	acceleration_peak_value_mean	-0.0904551	-0.0785357	3.6727e-07	1.09776e-05	0.310819	2662	3669	-0.125316	-0.0555942	-0.113541	-0.0435301	Functional digestive disorders	digestive	0.510757	0.83774	-0.0119194	Physical activity	Physical activity	g
707	main_sleep_ratio_mean	-0.284913	-0.522982	0.000230347	8.29019e-05	0.310824	132	68	-0.436521	-0.133305	-0.783404	-0.262561	Chronic ulcer of skin	dermatologic	0.033428	0.83774	0.238069	Sleep	Sleep
939	sedentary_hourly_SD	-0.0516562	-0.00913135	0.101876	0.741897	0.310845	1017	1330	-0.113548	0.010236	-0.0634742	0.0452115	Atopic/contact dermatitis due to other or unspecified	dermatologic	0.998819	0.83774	-0.0425248	Physical activity	Physical activity variability	Fraction of time
557	acceleration_within_day_SD	-0.0668299	0.0130125	0.290357	0.800777	0.310891	186	389	-0.190712	0.0570523	-0.0880582	0.114083	Intestinal malabsorption (non-celiac)	digestive	0.802923	0.83774	-0.0798424	Physical activity	Physical activity variability	Fraction of time
567	acceleration_during_main_sleep_mean	0.0306533	-0.0772846	0.637297	0.338726	0.310892	195	183	-0.0967751	0.158082	-0.23562	0.0810503	Peritonitis and retroperitoneal infections	digestive	0.101441	0.83774	0.107938	Sleep	Sleep	g
342	acceleration_between_day_SD	-0.0621216	-0.211019	0.406607	0.0305793	0.31091	140	123	-0.208839	0.0845956	-0.402273	-0.0197647	Hemiplegia	neurological	0.428887	0.83774	0.148897	Physical activity	Physical activity variability	g
528	inactivity_peak_value_mean	0.00385571	0.0749903	0.934548	0.110129	0.31096	402	486	-0.0881659	0.0958773	-0.0170088	0.166989	Diseases of the oral soft tissues, excluding lesions specific for gingiva and tongue	digestive	0.120661	0.83774	-0.0711346	Sleep	Sleep
835	walking_overall_M10	-0.00319327	-0.0786441	0.946384	0.148336	0.31097	417	356	-0.0962628	0.0898763	-0.185284	0.0279956	Internal derangement of knee	injuries & poisonings	1.87513e-20	0.83774	0.0754509	Physical activity	Physical activity	Fraction of time
740	acceleration_peak_value_SD	-0.0133107	-0.0439065	0.417524	0.00825473	0.310971	3193	5366	-0.0454904	0.0188689	-0.0764847	-0.0113284	Osteoarthrosis	musculoskeletal	0.719599	0.83774	0.0305958	Physical activity	Physical activity variability	Fraction of time
681	sedentary_within_day_SD	0.00648602	0.0612476	0.856389	0.128052	0.311038	811	641	-0.0637596	0.0767317	-0.0176338	0.140129	Superficial cellulitis and abscess	dermatologic	0.994333	0.837817	-0.0547616	Physical activity	Physical activity variability	Fraction of time
728	acceleration_overall	-0.0201814	-0.0973806	0.593602	0.116327	0.311044	565	245	-0.0943074	0.0539446	-0.21892	0.0241592	Disorders of muscle, ligament, and fascia	musculoskeletal	0.0181031	0.837817	0.0771992	Physical activity	Physical activity	g
356	tasks_light_overall	-0.268329	-0.0257036	0.10105	0.83541	0.311157	54	53	-0.589053	0.0523949	-0.26818	0.216773	Hereditary and idiopathic peripheral neuropathy	neurological	0.777789	0.838063	-0.242625	Physical activity	Physical activity	Hours
1002	moderate_peak_value_mean	-0.0410543	0.0169676	0.356298	0.629058	0.311195	575	757	-0.128286	0.0461771	-0.0518785	0.0858137	Symptoms concerning nutrition, metabolism, and development		0.469559	0.838107	-0.0580219	Physical activity	Physical activity	Hours
567	acceleration_within_day_SD_M10	-0.123101	-0.0376812	0.0506932	0.619373	0.311262	195	183	-0.246574	0.000371474	-0.186361	0.110998	Peritonitis and retroperitoneal infections	digestive	0.996397	0.838207	-0.0854201	Physical activity	Physical activity variability	Fraction of time
189	tasks_light_within_day_SD	-0.0709187	0.0129643	0.128709	0.825048	0.311293	602	248	-0.162413	0.0205753	-0.101983	0.127911	Cancer of urinary organs (incl. kidney and bladder)	neoplasms	0.831971	0.838207	-0.0838829	Physical activity	Physical activity variability	Fraction of time
380	self_report_IPAQ_activity_group	-0.140797	0.0289668	0.158839	0.829143	0.311298	145	113	-0.336655	0.0550609	-0.234125	0.292058	Disorders of external ear	sense organs	0.328569	0.838207	-0.169764	Physical activity	Self-report physical activity
396	moderate_peak_value_mean	-0.0633768	0.0645505	0.569398	0.326874	0.311337	89	212	-0.281709	0.154956	-0.0644928	0.193594	Abnormal heart sounds	circulatory system	3.04785e-09	0.838211	-0.127927	Physical activity	Physical activity	Hours
211	sleep_hourly_SD	-0.029778	-0.0963346	0.44235	0.00825532	0.311371	533	897	-0.105751	0.0461947	-0.167815	-0.0248547	Benign neoplasm of other parts of digestive system	neoplasms	0.9101	0.838211	0.0665566	Sleep	Sleep variability	Fraction of time
340	acceleration_M10_time_abs_dev	-0.0790594	-0.0377221	0.0429301	0.0937829	0.311376	572	2157	-0.155603	-0.00251613	-0.0818417	0.00639742	Migraine	neurological	0.837793	0.838211	-0.0413373	Diurnal rhythms	Phase	Hours
709	acceleration_M10_time_abs_dev	-0.0589334	0.0181136	0.339243	0.69318	0.311403	228	498	-0.179801	0.0619342	-0.0718701	0.108097	Diffuse diseases of connective tissue	dermatologic	0.910693	0.838211	-0.077047	Diurnal rhythms	Phase	Hours
386	sedentary_hourly_SD_M10	-0.0105275	0.0357291	0.739853	0.247493	0.311424	910	1182	-0.0726684	0.0516135	-0.0248251	0.0962833	Vertiginous syndromes and other disorders of vestibular system	sense organs	0.0816854	0.838211	-0.0462566	Physical activity	Physical activity variability	Fraction of time
454	MET_RA	0.102144	0.152838	0.00263135	7.55262e-09	0.31143	797	1474	0.0355858	0.168702	0.101001	0.204675	Varicose veins	circulatory system	8.61201e-06	0.838211	-0.050694	Diurnal rhythms	Amplitude	MET
531	acceleration_M10_time_abs_dev	0.0208646	-0.0268899	0.484027	0.464112	0.311469	1008	789	-0.0375694	0.0792986	-0.0988806	0.0451008	Peptic ulcer (excl. esophageal)	digestive	0.125507	0.838249	0.0477545	Diurnal rhythms	Phase	Hours
253	MET_peak_time_mean_abs_dev	-0.0384542	0.115248	0.701682	0.306664	0.311511	96	81	-0.235217	0.158308	-0.10572	0.336217	Disorders of the pituitary gland and its hypothalamic control	endocrine/metabolic	0.691533	0.838249	-0.153702	Diurnal rhythms	Phase	Hours
800	tasks_light_hourly_SD	0.0129181	-0.0727766	0.853006	0.223183	0.311516	267	237	-0.123733	0.149569	-0.189877	0.0443236	Fracture of lower limb	injuries & poisonings	0.0267831	0.838249	0.0856947	Physical activity	Physical activity variability	Fraction of time
857	acceleration_between_day_SD_M10	-0.125928	-0.0180807	0.098867	0.84536	0.311541	139	132	-0.27548	0.0236234	-0.199775	0.163614	Mechanical complication of unspecified genitourinary device, implant, and graft	injuries & poisonings	0.779654	0.838249	-0.107847	Physical activity	Physical activity variability	Fraction of time
472	sleep_peak_quality_mean	-0.070917	0.0593395	0.394663	0.558681	0.311563	118	109	-0.234213	0.0923794	-0.13954	0.258219	Chronic pharyngitis and nasopharyngitis	respiratory	0.536619	0.838249	-0.130257	Sleep	Sleep	Hours
782	acceleration_within_day_SD	-0.109953	-0.228171	0.0582293	0.000922909	0.311615	224	218	-0.223737	0.00383149	-0.363151	-0.0931902	Symptoms involving skin and other integumentary tissue	symptoms	0.131095	0.838249	0.118218	Physical activity	Physical activity variability	Fraction of time
276	main_sleep_onset_mean	-0.00177891	0.0488566	0.954944	0.172782	0.311649	941	896	-0.0634906	0.0599328	-0.0213822	0.119095	Disorders of fluid, electrolyte, and acid-base balance	endocrine/metabolic	0.786153	0.838249	-0.0506356	Diurnal rhythms	Phase	Hours past midnight
145	main_sleep_onset_mean	0.060489	-0.114684	0.576532	0.390012	0.311652	74	63	-0.151806	0.272784	-0.376178	0.14681	Cancer of mouth	neoplasms	0.885318	0.838249	0.175173	Diurnal rhythms	Phase	Hours past midnight
361	sleep_within_day_SD_M10	-0.0726101	-0.0118818	0.0674622	0.815293	0.311672	566	411	-0.150437	0.00521709	-0.111573	0.087809	Retinal detachments and defects	sense organs	0.909507	0.838249	-0.0607284	Sleep	Sleep variability
720	moderate_hourly_SD	-0.0805667	0.0540357	0.395794	0.558821	0.311682	117	110	-0.266527	0.105394	-0.127132	0.235204	Spinal stenosis	musculoskeletal	0.950966	0.838249	-0.134602	Physical activity	Physical activity variability	Fraction of time
477	sedentary_hourly_SD_M10	-0.15972	-0.0789253	0.00635069	0.276201	0.311696	263	211	-0.274424	-0.0450151	-0.220989	0.0631386	Epistaxis or throat hemorrhage	respiratory	0.929454	0.838249	-0.0807944	Physical activity	Physical activity variability	Fraction of time
520	WASO_mean	-0.0196141	0.0748438	0.759079	0.221919	0.311707	199	296	-0.144963	0.105735	-0.0452541	0.194942	Disorders of tooth development	digestive	4.84807e-06	0.838249	-0.0944579	Sleep	Sleep	Hours
191	walking_hourly_SD_M10	0.0944194	-0.0975819	0.457435	0.491241	0.311765	55	52	-0.154627	0.343466	-0.375439	0.180276	Manlignant and unknown neoplasms of brain and nervous system	neoplasms	0.282119	0.838334	0.192001	Physical activity	Physical activity variability	Fraction of time
377	moderate_within_day_SD	-0.152994	0.0365408	0.28014	0.753707	0.311785	54	67	-0.430648	0.124659	-0.191725	0.264807	Disorders of optic nerve and visual pathways	sense organs	0.00257399	0.838334	-0.189535	Physical activity	Physical activity variability	Fraction of time
374	acceleration_RA	-0.073208	-0.0331616	0.0313522	0.320729	0.311823	698	988	-0.139865	-0.00655076	-0.0986188	0.0322955	Other disorders of eyelids	sense organs	4.59752e-30	0.838334	-0.0400464	Diurnal rhythms	Amplitude
402	MVPA_within_day_SD_M10	-0.0275708	-0.147287	0.715184	0.0708877	0.311826	158	161	-0.175661	0.120519	-0.307113	0.0125394	Elevated blood pressure reading without diagnosis of hypertension	circulatory system	0.342764	0.838334	0.119716	Physical activity	Physical activity variability	Fraction of time
574	self_report_snoring	-0.0377144	-0.0020778	0.198529	0.926488	0.311886	1110	2572	-0.0952056	0.0197768	-0.0462169	0.0420614	Cholelithiasis and cholecystitis	digestive	5.67863e-11	0.838392	-0.0356366	Sleep	Self-report
590	sleep_peak_time_mean_abs_dev	0.0935409	0.239997	0.366385	0.0009336	0.311892	86	211	-0.109433	0.296514	0.0978823	0.382112	Pyelonephritis	genitourinary	0.579677	0.838392	-0.146456	Diurnal rhythms	Phase	Hours
1015	mesor	-0.0896084	-0.0120151	0.127177	0.820807	0.311944	257	346	-0.204751	0.0255342	-0.115983	0.0919529	Effects of other external causes		0.0103736	0.838473	-0.0775933	Physical activity	Physical activity	g
687	cosinor_rsquared	-0.0288171	-0.093974	0.507105	0.0215566	0.312035	477	629	-0.113962	0.056328	-0.174121	-0.0138272	Symptoms affecting skin	dermatologic	0.0356426	0.838581	0.0651569	Diurnal rhythms	Amplitude
760	sleep_hourly_SD	-0.107635	-0.0762419	0.00151275	0.0270763	0.31204	702	1004	-0.174137	-0.0411343	-0.143845	-0.0086389	Back pain	symptoms	1.71745e-07	0.838581	-0.0313936	Sleep	Sleep variability	Fraction of time
523	sedentary_RA	-0.0113652	-0.123782	0.875443	0.0749074	0.312068	160	234	-0.153476	0.130746	-0.259999	0.0124362	Gingival and periodontal diseases	digestive	3.51459e-17	0.838581	0.112416	Diurnal rhythms	Amplitude
386	sleep_peak_quality_SD	0.00696347	-0.0380553	0.833812	0.195552	0.312071	910	1182	-0.0580859	0.0720129	-0.0956818	0.0195712	Vertiginous syndromes and other disorders of vestibular system	sense organs	0.00439776	0.838581	0.0450187	Sleep	Sleep variability	Hours
443	walking_within_day_SD_M10	-0.221919	-0.161237	2.84919e-06	0.00047894	0.312108	433	485	-0.314824	-0.129014	-0.251726	-0.070749	Peripheral vascular disease	circulatory system	2.51814e-06	0.83861	-0.0606817	Physical activity	Physical activity variability	Fraction of time
447	sleep_peak_time_mean_abs_dev	0.0949274	-0.0443509	0.226141	0.710384	0.312141	146	76	-0.0587921	0.248647	-0.278442	0.18974	Other disorders of arteries and arterioles	circulatory system	0.71338	0.83861	0.139278	Diurnal rhythms	Phase	Hours
573	walking_peak_value_mean	-0.193177	-0.148815	1.48835e-07	9.32347e-05	0.312152	705	736	-0.265233	-0.12112	-0.223455	-0.0741753	Other disorders of liver	digestive	0.0905744	0.83861	-0.0443614	Physical activity	Physical activity	Hours
320	main_sleep_onset_mean_abs_dev	-0.0358518	0.0813194	0.6502	0.312494	0.31217	137	172	-0.190806	0.119102	-0.0764868	0.239126	Meningitis	neurological	0.544867	0.83861	-0.117171	Diurnal rhythms	Phase	Hours
378	cosinor_rsquared	-0.0578497	-0.181843	0.485551	0.018485	0.312254	131	174	-0.220431	0.104732	-0.333133	-0.0305525	Strabismus and other disorders of binocular eye movements	sense organs	0.0667226	0.838714	0.123993	Diurnal rhythms	Amplitude
227	MET_overall_M10	-0.125608	-0.256031	0.240545	0.00117225	0.312263	85	153	-0.335376	0.0841602	-0.410643	-0.10142	Benign neoplasm of other endocrine glands and related structures	neoplasms	0.831459	0.838714	0.130423	Physical activity	Physical activity	MET
939	WASO_mean	0.0739932	0.0416266	0.00957785	0.154465	0.312274	1017	1330	0.0180153	0.129971	-0.0156703	0.0989235	Atopic/contact dermatitis due to other or unspecified	dermatologic	0.117822	0.838714	0.0323665	Sleep	Sleep	Hours
681	walking_hourly_SD	-0.0637845	-0.123107	0.0650038	0.00262684	0.312314	811	641	-0.131535	0.00396608	-0.203311	-0.0429029	Superficial cellulitis and abscess	dermatologic	3.15546e-07	0.838762	0.0593224	Physical activity	Physical activity variability	Fraction of time
250	total_sleep_mean	-0.00972324	-0.0478438	0.633114	0.0837438	0.312336	2496	1659	-0.0496468	0.0302003	-0.102067	0.00637982	Diabetes mellitus	endocrine/metabolic	0.221037	0.838762	0.0381206	Sleep	Sleep	Hours
1011	self_report_sleep_duration_abs_dev	0.0496378	0.125877	0.394091	0.0132701	0.312434	302	379	-0.0645218	0.163797	0.0262532	0.225502	Complications of surgical and medical procedures		0.432853	0.838937	-0.0762396	Sleep	Self-report	Hours
803	main_sleep_onset_SD	-0.023379	0.107307	0.793771	0.220254	0.312445	110	143	-0.198665	0.151907	-0.0642633	0.278878	Fracture of upper limb	injuries & poisonings	0.93827	0.838937	-0.130686	Diurnal rhythms	Phase Variability	Hours
379	sleep_within_day_SD_M10	0.0612147	0.00982115	0.108821	0.797623	0.312509	619	744	-0.0136078	0.136037	-0.0652471	0.0848894	Other disorders of eye	sense organs	1.93251e-10	0.838983	0.0513935	Sleep	Sleep variability
477	moderate_peak_value_mean	-0.13526	-0.0328377	0.0387356	0.618992	0.312515	263	211	-0.263517	-0.00700345	-0.162265	0.09659	Epistaxis or throat hemorrhage	respiratory	0.313484	0.838983	-0.102423	Physical activity	Physical activity	Hours
38	acceleration_RA	-0.238868	-0.211572	1.77929e-10	3.72681e-05	0.312528	570	415	-0.312247	-0.165488	-0.312123	-0.11102	Septicemia	infectious diseases	2.83388e-12	0.838983	-0.027296	Diurnal rhythms	Amplitude
979	tasks_light_overall	-0.0239482	0.0611639	0.78694	0.134863	0.312601	182	486	-0.19761	0.149713	-0.0190127	0.141341	Adverse drug events and drug allergies	injuries & poisonings	0.180155	0.83912	-0.0851121	Physical activity	Physical activity	Hours
750	MVPA_IV	0.228624	0.0725686	0.0452382	0.546603	0.312671	69	73	0.00484898	0.4524	-0.163363	0.308501	Digestive congenital anomalies	congenital anomalies	0.168597	0.839157	0.156056	Diurnal rhythms	Variability
537	acceleration_peak_value_SD	-0.11031	-0.0554112	0.026973	0.313044	0.312674	297	398	-0.208055	-0.0125651	-0.163063	0.0522405	Other disorders of stomach and duodenum	digestive	0.00968463	0.839157	-0.054899	Physical activity	Physical activity variability	Fraction of time
960	MVPA_between_day_SD	0.00113613	-0.0327583	0.966679	0.0824763	0.312715	1380	3137	-0.0521694	0.0544417	-0.0697324	0.00421577	Poisoning by antibiotics	injuries & poisonings	0.404797	0.839157	0.0338945	Physical activity	Physical activity variability	Fraction of time
694	MVPA_hourly_SD	-0.0813283	0.0345531	0.351414	0.649859	0.312715	118	177	-0.252388	0.0897316	-0.114632	0.183738	Dyschromia and Vitiligo	dermatologic	1.98857e-10	0.839157	-0.115881	Physical activity	Physical activity variability	Fraction of time
451	main_sleep_ratio_mean	-0.092177	-0.033903	0.0300707	0.576049	0.312724	420	327	-0.175464	-0.00888985	-0.15274	0.0849342	Phlebitis and thrombophlebitis	circulatory system	0.006931	0.839157	-0.058274	Sleep	Sleep
289	MET_overall_L5	-0.0113888	0.0579622	0.787547	0.249959	0.31285	473	452	-0.0942172	0.0714396	-0.0407861	0.156711	Other diseases of blood and blood-forming organs	hematopoietic	0.513016	0.839436	-0.069351	Physical activity	Physical activity	MET
270	num_wakings_mean	0.0977159	0.278225	0.329658	0.020433	0.312896	83	73	-0.0987564	0.294188	0.0430062	0.513444	Disorders of protein plasma/amino-acid transport and metabolism	endocrine/metabolic	0.00596767	0.839444	-0.180509	Sleep	Sleep
506	acceleration_hourly_SD_M10	-0.094716	-0.00759883	0.0631289	0.932892	0.312898	279	140	-0.194615	0.00518279	-0.184469	0.169271	Empyema and pneumothorax	respiratory	0.593628	0.839444	-0.0871171	Physical activity	Physical activity variability	Fraction of time
715	sleep_within_day_SD_M10	0.128205	0.0595383	0.0241321	0.239662	0.312918	276	418	0.0167754	0.239635	-0.0397055	0.158782	Other inflammatory spondylopathies	musculoskeletal	0.919263	0.839444	0.068667	Sleep	Sleep variability
577	amplitude	-0.260495	-0.187011	6.78775e-05	0.00366129	0.31295	202	249	-0.388655	-0.132335	-0.313141	-0.0608811	Diseases of pancreas	digestive	0.408353	0.839445	-0.0734841	Diurnal rhythms	Amplitude	g
474	MVPA_between_day_SD	0.0374294	-0.0281804	0.440687	0.515055	0.312992	414	546	-0.0577171	0.132576	-0.113026	0.0566652	Acute and chronic tonsillitis	respiratory	2.31301e-05	0.839445	0.0656098	Physical activity	Physical activity variability	Fraction of time
200	sedentary_hourly_SD_M10	-0.144239	-0.0145765	0.0980618	0.89169	0.313001	117	94	-0.315127	0.0266492	-0.224393	0.19524	Myeloproliferative disease	neoplasms	0.110581	0.839445	-0.129662	Physical activity	Physical activity variability	Fraction of time
334	temp_RA	-0.0352629	0.0746173	0.602488	0.378192	0.313006	208	142	-0.167966	0.0974398	-0.0913423	0.240577	Degenerative disease of the spinal cord	neurological	0.606486	0.839445	-0.10988	Diurnal rhythms	Amplitude
356	sedentary_hourly_SD	0.187952	-0.00677808	0.168549	0.960476	0.313074	54	53	-0.0795959	0.4555	-0.274854	0.261298	Hereditary and idiopathic peripheral neuropathy	neurological	0.395702	0.839521	0.19473	Physical activity	Physical activity variability	Fraction of time
260	self_report_sleep_duration	-0.0491687	-0.188316	0.646862	0.0429998	0.313097	91	113	-0.259526	0.161189	-0.3707	-0.0059322	Protein-calorie malnutrition	endocrine/metabolic	0.978078	0.839521	0.139148	Sleep	Self-report	Hours
870	sedentary_peak_time_mean	-0.0586342	-0.119391	0.120692	0.00632181	0.3131	667	517	-0.132688	0.015419	-0.205087	-0.0336963	Open wounds of head; neck; and trunk	injuries & poisonings	0.890511	0.839521	0.0607572	Diurnal rhythms	Phase	Hours past midnight
331	sedentary_within_day_SD_L5	0.210246	0.100767	0.0175581	0.318743	0.313129	103	109	0.036728	0.383764	-0.0973203	0.298854	Other cerebral degenerations	neurological	0.0673984	0.839539	0.109479	Physical activity	Physical activity variability	Fraction of time
351	MVPA_between_day_SD	0.150972	0.107571	5.17184e-05	4.57648e-05	0.313161	718	1526	0.0778727	0.224071	0.055851	0.159292	Other peripheral nerve disorders	neurological	1.03711e-16	0.839553	0.0434006	Physical activity	Physical activity variability	Fraction of time
520	walking_hourly_SD	-0.14909	-0.0632287	0.0298115	0.288284	0.313202	199	296	-0.283589	-0.0145913	-0.179933	0.0534754	Disorders of tooth development	digestive	2.72418e-06	0.839553	-0.0858614	Physical activity	Physical activity variability	Fraction of time
526	acceleration_peak_time_mean_abs_dev	0.0673461	-0.0726056	0.524878	0.408015	0.313211	82	140	-0.140248	0.274941	-0.244599	0.0993881	Diseases of the jaws	digestive	0.979256	0.839553	0.139952	Diurnal rhythms	Phase	Hours
81	MVPA_IV	0.205243	0.078501	0.0200759	0.453358	0.313229	115	95	0.0322197	0.378266	-0.126694	0.283696	Infection/inflammation of internal prosthetic device; implant; and graft	infectious diseases	0.582474	0.839553	0.126742	Diurnal rhythms	Variability
339	MVPA_IV	0.0497731	0.00292336	0.184114	0.922298	0.313275	653	1209	-0.0236756	0.123222	-0.0558198	0.0616665	Other headache syndromes	neurological	0.263826	0.839553	0.0468498	Diurnal rhythms	Variability
569	MET_overall_M10	-0.100826	-0.0352795	0.0363352	0.399465	0.313276	433	555	-0.195236	-0.00641597	-0.117346	0.046787	Other disorders of intestine	digestive	0.877682	0.839553	-0.0655465	Physical activity	Physical activity	MET
597	self_report_IPAQ_activity_group	-0.0820253	0.024609	0.201281	0.769082	0.313288	464	311	-0.207832	0.043781	-0.139689	0.188907	Other disorders of urethra and urinary tract	genitourinary	0.968676	0.839553	-0.106634	Physical activity	Self-report physical activity
745	MET_RA	0.0858432	-0.0266428	0.302187	0.726677	0.313348	129	171	-0.0772298	0.248916	-0.176034	0.122749	Pain in joint	musculoskeletal	0.882243	0.839655	0.112486	Diurnal rhythms	Amplitude	MET
334	acceleration_during_main_sleep_mean	-0.140309	-0.293226	0.0297293	0.00154713	0.313378	208	142	-0.266823	-0.0137955	-0.474766	-0.111686	Degenerative disease of the spinal cord	neurological	0.828084	0.839668	0.152917	Sleep	Sleep	g
208	MVPA_overall_M10	-0.0130864	-0.0432153	0.506216	0.0424987	0.313398	2709	2391	-0.0516715	0.0254988	-0.0849682	-0.00146226	Benign neoplasm of colon	neoplasms	0.567556	0.839668	0.0301289	Physical activity	Physical activity	Fraction of time
949	temp_phase_abs_dev	0.0853136	0.0205678	0.13228	0.749373	0.313431	213	375	-0.0257784	0.196406	-0.10562	0.146755	Allergies, other	injuries & poisonings	0.984026	0.839668	0.0647458	Diurnal rhythms	Phase	Hours
961	self_report_sleep_duration	-0.13927	0.00194937	0.263443	0.975021	0.31344	66	257	-0.383362	0.104823	-0.120073	0.123972	Poisoning by other anti-infectives	injuries & poisonings	0.890277	0.839668	-0.141219	Sleep	Self-report	Hours
870	sedentary_hourly_SD_M10	-0.00580726	0.0559051	0.875329	0.226463	0.313468	667	517	-0.0783544	0.0667399	-0.034687	0.146497	Open wounds of head; neck; and trunk	injuries & poisonings	0.00826201	0.839685	-0.0617123	Physical activity	Physical activity variability	Fraction of time
578	sedentary_RA	-0.101421	-0.0833352	2.83673e-06	0.000398292	0.313516	1884	2148	-0.143872	-0.0589699	-0.129457	-0.037213	Gastrointestinal hemorrhage	digestive	0.0500922	0.839751	-0.0180855	Diurnal rhythms	Amplitude
327	acceleration_overall_M10	-0.0696396	-0.138888	0.0273968	0.00473959	0.313538	863	431	-0.131517	-0.00776204	-0.235272	-0.0425033	Sleep disorders	neurological	0.0190443	0.839751	0.069248	Physical activity	Physical activity	g
411	temp_amplitude	-0.089954	-0.064221	1.12175e-07	0.00685885	0.313566	3856	1895	-0.12318	-0.056728	-0.110777	-0.0176652	Ischemic Heart Disease	circulatory system	0.938533	0.839751	-0.025733	Diurnal rhythms	Amplitude	Celsius
573	main_sleep_offset_mean_abs_dev	0.078398	0.0321537	0.0271421	0.415776	0.313612	705	736	0.00885336	0.147943	-0.0452892	0.109597	Other disorders of liver	digestive	0.911367	0.839751	0.0462443	Diurnal rhythms	Phase	Hours
859	sleep_peak_quality_mean	-0.0595314	-0.157064	0.30676	0.00285061	0.31362	244	415	-0.173695	0.0546326	-0.260245	-0.0538818	Complication due to other implant and internal device	injuries & poisonings	0.0544447	0.839751	0.0975322	Sleep	Sleep	Hours
567	temp_phase_abs_dev	-0.0604882	0.0380006	0.309911	0.677499	0.313625	195	183	-0.177245	0.0562686	-0.141092	0.217093	Peritonitis and retroperitoneal infections	digestive	0.0817009	0.839751	-0.0984888	Diurnal rhythms	Phase	Hours
695	temp_amplitude	0.0881405	0.0170928	0.122367	0.701987	0.313693	274	498	-0.0236801	0.199961	-0.0704614	0.104647	Erythematous conditions	dermatologic	0.0406404	0.839798	0.0710477	Diurnal rhythms	Amplitude	Celsius
599	MET_overall_M10	-0.0647941	-0.0340707	0.00172659	0.107077	0.313701	2614	2289	-0.105319	-0.0242688	-0.0755096	0.00736825	Other symptoms/disorders or the urinary system	genitourinary	0.0490828	0.839798	-0.0307235	Physical activity	Physical activity	MET
580	moderate_overall	-0.156815	0.00151111	0.124945	0.98712	0.313708	131	92	-0.357131	0.0435009	-0.181952	0.184974	Nephritis; nephrosis; renal sclerosis	genitourinary	0.483931	0.839798	-0.158326	Physical activity	Physical activity	Fraction of time
696	phase	-0.00818509	0.0543364	0.833577	0.22112	0.313746	574	584	-0.0845366	0.0681664	-0.0327037	0.141376	Psoriasis and related disorders	dermatologic	0.0743174	0.839818	-0.0625215	Diurnal rhythms	Phase	Hours past midnight
229	MVPA_between_day_SD	0.0236154	-0.0831475	0.787738	0.148006	0.313762	128	307	-0.148293	0.195523	-0.195802	0.0295069	Benign neoplasm of unspecified sites	neoplasms	0.771754	0.839818	0.106763	Physical activity	Physical activity variability	Fraction of time
568	walking_overall_M10	-0.00776404	-0.0796099	0.881011	0.0727146	0.313781	353	544	-0.109426	0.0938975	-0.166555	0.00733501	Other disorders of peritoneum	digestive	0.190244	0.839818	0.0718459	Physical activity	Physical activity	Fraction of time
597	MVPA_hourly_SD	0.00164362	-0.073635	0.97043	0.202362	0.313811	464	311	-0.0852605	0.0885478	-0.186843	0.039573	Other disorders of urethra and urinary tract	genitourinary	0.206606	0.839839	0.0752786	Physical activity	Physical activity variability	Fraction of time
78	moderate_within_day_SD	-0.184556	-0.0236443	0.127246	0.796132	0.313835	77	109	-0.421745	0.0526324	-0.203019	0.155731	Viral warts & HPV	infectious diseases	0.38975	0.839846	-0.160912	Physical activity	Physical activity variability	Fraction of time
854	moderate_hourly_SD	-0.0595973	0.0458541	0.322032	0.586319	0.313892	290	133	-0.177552	0.0583578	-0.119301	0.211009	Complications of cardiac/vascular device, implant, and graft	injuries & poisonings	0.33941	0.839938	-0.105451	Physical activity	Physical activity variability	Fraction of time
961	self_report_IPAQ_activity_group	0.18798	-0.000196188	0.245696	0.998315	0.31396	66	257	-0.129405	0.505365	-0.182287	0.181894	Poisoning by other anti-infectives	injuries & poisonings	0.250529	0.839956	0.188177	Physical activity	Self-report physical activity
537	MET_overall_L5	0.139505	0.080694	0.00840669	0.13525	0.31396	297	398	0.035751	0.24326	-0.0251886	0.186577	Other disorders of stomach and duodenum	digestive	6.08437e-14	0.839956	0.0588114	Physical activity	Physical activity	MET
785	main_sleep_onset_mean	0.0134784	0.0423476	0.487223	0.00888943	0.314015	2588	4916	-0.0245471	0.051504	0.0106236	0.0740716	Abdominal pain	symptoms	0.728416	0.839956	-0.0288691	Diurnal rhythms	Phase	Hours past midnight
696	acceleration_RA	-0.00519841	-0.0680827	0.889772	0.114672	0.314049	574	584	-0.0787151	0.0683182	-0.15267	0.016505	Psoriasis and related disorders	dermatologic	8.08185e-15	0.839956	0.0628843	Diurnal rhythms	Amplitude
362	acceleration_between_day_SD_M10	-0.0697922	-0.0224807	0.0646749	0.570215	0.314053	565	722	-0.143833	0.00424868	-0.100091	0.0551293	Other retinal disorders	sense organs	0.874601	0.839956	-0.0473115	Physical activity	Physical activity variability	Fraction of time
252	walking_within_day_SD_M10	-0.0371194	-0.197622	0.782259	0.00932784	0.314073	52	176	-0.300361	0.226122	-0.346605	-0.0486382	Disorders of parathyroid gland	endocrine/metabolic	0.000930706	0.839956	0.160502	Physical activity	Physical activity variability	Fraction of time
714	MET_within_day_SD	-0.094279	-0.0250747	0.0956617	0.506801	0.314091	312	690	-0.205177	0.0166186	-0.0991092	0.0489598	Rheumatoid arthritis and other inflammatory polyarthropathies	musculoskeletal	0.391493	0.839956	-0.0692043	Physical activity	Physical activity variability
573	MVPA_within_day_SD	-0.180305	-0.135693	7.66975e-07	0.000321595	0.3141	705	736	-0.251785	-0.108826	-0.209622	-0.0617631	Other disorders of liver	digestive	0.0187624	0.839956	-0.0446127	Physical activity	Physical activity variability	Fraction of time
366	inactivity_peak_time_mean	-0.0210375	0.00559758	0.281305	0.765421	0.314123	2761	3662	-0.0593088	0.0172338	-0.031173	0.0423681	Cataract	sense organs	0.474052	0.839956	-0.0266351	Diurnal rhythms	Phase	Hours past midnight
228	sedentary_within_day_SD_L5	0.10429	0.00439999	0.170341	0.953891	0.314161	137	192	-0.0447909	0.253371	-0.144749	0.153549	Hemangioma and lymphangioma, any site	neoplasms	0.544293	0.839956	0.0998901	Physical activity	Physical activity variability	Fraction of time
367	phase_abs_dev	0.0159421	-0.0491991	0.716056	0.261805	0.314179	447	614	-0.0699625	0.101847	-0.135133	0.0367348	Disorders of refraction and accommodation; blindness and low vision	sense organs	0.941479	0.839956	0.0651412	Diurnal rhythms	Phase	Hours
202	self_report_nap_during_day	0.114635	0.0353331	0.07612	0.728032	0.314183	294	219	-0.012042	0.241313	-0.163816	0.234482	Cancer of other lymphoid, histiocytic tissue	neoplasms	0.823164	0.839956	0.0793023	Sleep	Self-report
947	MET_within_day_SD	0.109628	-0.0480652	0.383613	0.60585	0.314183	63	108	-0.136992	0.356248	-0.230636	0.134505	Urticaria	dermatologic	0.709696	0.839956	0.157694	Physical activity	Physical activity variability
790	acceleration_hourly_SD_M10	-0.0332029	-0.101107	0.168009	0.0450649	0.314231	1308	455	-0.080407	0.0140012	-0.199991	-0.0022242	Nonspecific findings on examination of blood	symptoms	0.000746311	0.83999	0.0679045	Physical activity	Physical activity variability	Fraction of time
342	MET_RA	-0.265051	-0.152144	0.00122619	0.100206	0.31424	140	123	-0.425745	-0.104357	-0.333547	0.0292577	Hemiplegia	neurological	0.592703	0.83999	-0.112907	Diurnal rhythms	Amplitude	MET
961	walking_within_day_SD	-0.276837	-0.14814	0.0198287	0.0198239	0.31428	66	257	-0.50975	-0.0439243	-0.272771	-0.0235095	Poisoning by other anti-infectives	injuries & poisonings	0.603894	0.840037	-0.128697	Physical activity	Physical activity variability	Fraction of time
10	self_report_daytime_dozing	-0.082285	0.0403305	0.366128	0.629176	0.314342	144	203	-0.260739	0.0961693	-0.123367	0.204028	Tuberculosis	infectious diseases	0.928415	0.840096	-0.122615	Sleep	Self-report
727	walking_hourly_SD	0.0582868	0.00469498	0.172197	0.890889	0.314359	518	908	-0.0253953	0.141969	-0.062386	0.071776	Other disorders of synovium, tendon, and bursa	musculoskeletal	0.000608	0.840096	0.0535919	Physical activity	Physical activity variability	Fraction of time
385	tasks_light_peak_value_mean	0.132516	-0.0519201	0.358209	0.624742	0.314384	64	73	-0.150172	0.415205	-0.259964	0.156124	Other disorders of middle ear and mastoid	sense organs	0.69446	0.840096	0.184436	Physical activity	Physical activity	Fraction of time
384	sleep_peak_time_mean	-0.0520757	0.0876624	0.594072	0.361192	0.314389	95	117	-0.243593	0.139441	-0.100507	0.275832	Other disorders of tympanic membrane	sense organs	0.954479	0.840096	-0.139738	Diurnal rhythms	Phase	Hours past midnight
715	self_report_sleep_duration_abs_dev	0.154607	0.228996	0.0113953	2.1845e-06	0.314431	276	418	0.0348517	0.274362	0.134225	0.323767	Other inflammatory spondylopathies	musculoskeletal	0.33006	0.840144	-0.0743891	Sleep	Self-report	Hours
227	acceleration_between_day_SD	-0.099641	-0.2641	0.284606	0.00193511	0.314451	85	153	-0.282155	0.0828726	-0.431072	-0.0971281	Benign neoplasm of other endocrine glands and related structures	neoplasms	0.761204	0.840144	0.164459	Physical activity	Physical activity variability	g
562	temp_within_day_SD	-0.0969349	-0.0752682	4.94926e-08	1.61429e-05	0.31454	3307	3683	-0.131772	-0.0620979	-0.109475	-0.0410618	Diverticulosis and diverticulitis	digestive	0.0651667	0.840248	-0.0216667	Diurnal rhythms	Variability	Celsius
788	acceleration_peak_time_mean	-0.0305456	0.0170203	0.330854	0.637505	0.314541	951	799	-0.092114	0.0310229	-0.0537783	0.0878189	Syncope and collapse	symptoms	0.610084	0.840248	-0.0475658	Diurnal rhythms	Phase	Hours past midnight
520	moderate_hourly_SD	-0.0584656	0.034239	0.420819	0.545681	0.314581	199	296	-0.200815	0.0838842	-0.0768219	0.1453	Disorders of tooth development	digestive	0.42531	0.840248	-0.0927046	Physical activity	Physical activity variability	Fraction of time
317	main_sleep_offset_mean	0.0638773	0.116367	0.0107742	0.000635872	0.314618	1516	1002	0.0147797	0.112975	0.0495988	0.183134	Alcohol-related disorders	mental disorders	0.712823	0.840248	-0.0524894	Diurnal rhythms	Phase	Hours past midnight
433	main_sleep_offset_mean	-0.0152046	0.0300216	0.578851	0.395189	0.314643	1258	945	-0.0688936	0.0384844	-0.0391844	0.0992277	Cerebrovascular disease	circulatory system	0.992074	0.840248	-0.0452262	Diurnal rhythms	Phase	Hours past midnight
521	MET_peak_time_mean_abs_dev	0.00389379	0.0825438	0.94392	0.121503	0.314645	320	368	-0.104599	0.112386	-0.0219343	0.187022	Diseases of hard tissues of teeth	digestive	0.887949	0.840248	-0.07865	Diurnal rhythms	Phase	Hours
428	sedentary_IV	0.00572668	0.0720041	0.873251	0.181323	0.31469	784	368	-0.0646313	0.0760847	-0.0335748	0.177583	Congestive heart failure; nonhypertensive	circulatory system	0.349378	0.840248	-0.0662775	Diurnal rhythms	Variability
585	acceleration_peak_time_mean_abs_dev	-0.0160439	0.0334226	0.587459	0.392791	0.314782	1133	730	-0.0740064	0.0419186	-0.0432337	0.110079	Renal failure	genitourinary	0.766525	0.840248	-0.0494666	Diurnal rhythms	Phase	Hours
165	phase	0.0934669	-0.00207265	0.162866	0.97874	0.314789	192	189	-0.0378075	0.224741	-0.154513	0.150368	Cancer within the respiratory system	neoplasms	0.671073	0.840248	0.0955396	Diurnal rhythms	Phase	Hours past midnight
81	walking_peak_value_mean	-0.158197	-0.0250193	0.0786772	0.810667	0.31482	115	95	-0.334527	0.0181331	-0.229714	0.179675	Infection/inflammation of internal prosthetic device; implant; and graft	infectious diseases	0.646222	0.840248	-0.133177	Physical activity	Physical activity	Hours
340	sedentary_IV	-0.0471694	-0.000493049	0.251074	0.982642	0.314839	572	2157	-0.12772	0.0333809	-0.0449092	0.0439231	Migraine	neurological	0.645668	0.840248	-0.0466763	Diurnal rhythms	Variability
686	main_sleep_duration_mean_abs_dev	0.0714836	0.154229	0.105631	0.00364306	0.31484	456	399	-0.0151007	0.158068	0.0502649	0.258194	Other local infections of skin and subcutaneous tissue	dermatologic	0.479177	0.840248	-0.0827457	Sleep	Sleep	Hours
365	acceleration_within_day_SD_M10	-0.074789	-0.0363729	0.0155824	0.318732	0.314889	832	826	-0.135397	-0.0141814	-0.107873	0.0351271	Glaucoma	sense organs	0.0161923	0.840248	-0.0384162	Physical activity	Physical activity variability	Fraction of time
681	acceleration_overall	-0.00803448	-0.0612326	0.801727	0.115525	0.314893	811	641	-0.0707454	0.0546765	-0.137488	0.0150233	Superficial cellulitis and abscess	dermatologic	0.000171164	0.840248	0.0531981	Physical activity	Physical activity	g
251	tasks_light_within_day_SD	-0.0316519	-0.17028	0.785915	0.114472	0.314919	94	78	-0.26005	0.196747	-0.381725	0.0411638	Other disorders of pancreatic internal secretion	endocrine/metabolic	0.26145	0.840248	0.138629	Physical activity	Physical activity variability	Fraction of time
520	walking_overall	-0.171947	-0.0861547	0.0130048	0.147746	0.314923	199	296	-0.307638	-0.0362562	-0.202809	0.0304993	Disorders of tooth development	digestive	0.000811402	0.840248	-0.0857925	Physical activity	Physical activity	Hours
705	sedentary_RA	-0.139216	0.00217135	0.1621	0.984967	0.314938	83	83	-0.33439	0.055957	-0.223695	0.228038	Disorders of sweat glands	dermatologic	0.871943	0.840248	-0.141388	Diurnal rhythms	Amplitude
507	sedentary_peak_time_mean_abs_dev	0.0162834	-0.0348889	0.627527	0.358853	0.314938	899	730	-0.0494928	0.0820595	-0.109415	0.0396374	Pleurisy; pleural effusion	respiratory	0.982517	0.840248	0.0511723	Diurnal rhythms	Phase	Hours
351	acceleration_M10_time_abs_dev	-0.0191368	0.0261748	0.586988	0.325951	0.314961	718	1526	-0.0881862	0.0499125	-0.0260517	0.0784013	Other peripheral nerve disorders	neurological	0.106419	0.840248	-0.0453116	Diurnal rhythms	Phase	Hours
578	sedentary_hourly_SD_L5	0.0978614	0.0711344	1.53232e-05	0.00157946	0.314991	1884	2148	0.0535056	0.142217	0.0270103	0.115259	Gastrointestinal hemorrhage	digestive	0.0032465	0.840248	0.026727	Physical activity	Physical activity variability	Fraction of time
225	tasks_light_hourly_SD	0.0559473	-0.0924771	0.682238	0.252748	0.314991	70	131	-0.211892	0.323786	-0.250957	0.0660028	Benign neoplasm of brain and other parts of nervous system	neoplasms	0.107772	0.840248	0.148424	Physical activity	Physical activity variability	Fraction of time
479	MVPA_IV	0.0722005	0.0032057	0.128045	0.952511	0.314995	408	365	-0.0207855	0.165187	-0.102299	0.10871	Other upper respiratory disease	respiratory	0.00314101	0.840248	0.0689948	Diurnal rhythms	Variability
563	main_sleep_onset_mean	0.0336246	0.0820407	0.270865	0.00343382	0.315009	1000	1479	-0.0262294	0.0934787	0.0270867	0.136995	Constipation	digestive	0.949506	0.840248	-0.0484161	Diurnal rhythms	Phase	Hours past midnight
559	sedentary_overall	0.000985146	0.115414	0.989554	0.15869	0.315036	161	150	-0.146496	0.148466	-0.0450757	0.275904	Ileostomy status	digestive	0.000253523	0.840248	-0.114429	Physical activity	Physical activity	Fraction of time
351	MVPA_hourly_SD	0.138601	0.101751	0.000112693	0.000136702	0.31504	718	1526	0.0682549	0.208947	0.0494655	0.154037	Other peripheral nerve disorders	neurological	1.14691e-31	0.840248	0.0368501	Physical activity	Physical activity variability	Fraction of time
202	walking_within_day_SD	-0.124092	-0.0380168	0.0296983	0.57905	0.31506	294	219	-0.235962	-0.0122223	-0.172329	0.0962952	Cancer of other lymphoid, histiocytic tissue	neoplasms	0.298204	0.840248	-0.0860756	Physical activity	Physical activity variability	Fraction of time
199	sleep_within_day_SD_M10	-0.0946868	0.0341477	0.282994	0.726257	0.315115	114	111	-0.267546	0.0781723	-0.157019	0.225314	Neoplasm of uncertain behavior	neoplasms	0.904963	0.840331	-0.128835	Sleep	Sleep variability
502	self_report_getting_up_in_morning	0.0846499	-0.138128	0.598552	0.392267	0.315135	137	83	-0.230492	0.399792	-0.454586	0.178331	Postinflammatory pulmonary fibrosis	respiratory	0.658691	0.840331	0.222778	Sleep	Self-report
559	self_report_IPAQ_activity_group	-0.0959555	0.0748941	0.384223	0.562711	0.315205	161	150	-0.312097	0.120186	-0.178715	0.328503	Ileostomy status	digestive	0.974734	0.840445	-0.17085	Physical activity	Self-report physical activity
536	sleep_IV	-0.10535	0.0777242	0.403813	0.561232	0.315227	53	58	-0.352687	0.141987	-0.184471	0.339919	Disorders of function of stomach	digestive	5.82484e-06	0.840445	-0.183074	Diurnal rhythms	Variability
568	moderate_hourly_SD	0.00278652	0.0698446	0.95939	0.0955579	0.315259	353	544	-0.104472	0.110045	-0.0122858	0.151975	Other disorders of peritoneum	digestive	0.859451	0.840445	-0.0670581	Physical activity	Physical activity variability	Fraction of time
568	walking_within_day_SD	-0.0158923	-0.0866093	0.76113	0.0475072	0.315266	353	544	-0.118356	0.0865716	-0.172267	-0.000952161	Other disorders of peritoneum	digestive	0.0457755	0.840445	0.070717	Physical activity	Physical activity variability	Fraction of time
1005	moderate_within_day_SD	-0.155116	0.0012307	0.209724	0.988607	0.315298	74	122	-0.397498	0.0872654	-0.167687	0.170149	Other symptoms		0.727638	0.840474	-0.156347	Physical activity	Physical activity variability	Fraction of time
470	MET_overall_M10	0.0752609	0.00124542	0.0960514	0.982603	0.315365	494	295	-0.0133702	0.163892	-0.110698	0.113189	Septal Deviations/Turbinate Hypertrophy	respiratory	0.254874	0.840572	0.0740155	Physical activity	Physical activity	MET
738	temp_L1_time_abs_dev	-0.144353	0.0229739	0.278933	0.82205	0.31538	54	96	-0.405668	0.116961	-0.177234	0.223182	Other acquired musculoskeletal deformity	musculoskeletal	0.439624	0.840572	-0.167327	Diurnal rhythms	Phase	Hours
519	MVPA_between_day_SD	-0.142664	-0.0977407	2.36437e-05	0.00329217	0.315409	887	944	-0.208805	-0.0765232	-0.16292	-0.0325616	Other diseases of respiratory system, not elsewhere classified	respiratory	0.361293	0.840572	-0.0449233	Physical activity	Physical activity variability	Fraction of time
483	mesor	-0.104561	-0.20047	0.111425	0.000469352	0.315451	201	294	-0.233306	0.0241829	-0.312803	-0.0881375	Acute bronchitis and bronchiolitis	respiratory	0.917766	0.840572	0.0959086	Physical activity	Physical activity	g
380	MVPA_within_day_SD	0.0437971	-0.0814626	0.584054	0.392002	0.315466	145	113	-0.112999	0.200594	-0.26799	0.105064	Disorders of external ear	sense organs	8.30361e-15	0.840572	0.12526	Physical activity	Physical activity variability	Fraction of time
333	acceleration_L5_time	0.27232	0.15582	0.00228207	0.0761381	0.31548	119	136	0.0973757	0.447265	-0.0163786	0.328018	Extrapyramidal disease and abnormal movement disorders	neurological	0.441114	0.840572	0.116501	Diurnal rhythms	Phase	Hours past midnight
361	self_report_nap_during_day	-0.0646976	0.00107691	0.14226	0.988575	0.315496	566	411	-0.151112	0.0217164	-0.146321	0.148475	Retinal detachments and defects	sense organs	0.207622	0.840572	-0.0657745	Sleep	Self-report
705	moderate_hourly_SD	-0.0895047	0.0652645	0.422735	0.537127	0.315535	83	83	-0.308329	0.129319	-0.142003	0.272532	Disorders of sweat glands	dermatologic	0.985345	0.840572	-0.154769	Physical activity	Physical activity variability	Fraction of time
597	moderate_overall	0.0597033	-0.0201835	0.271444	0.694064	0.315604	464	311	-0.0467011	0.166108	-0.120756	0.0803885	Other disorders of urethra and urinary tract	genitourinary	0.692337	0.840572	0.0798868	Physical activity	Physical activity	Fraction of time
242	main_sleep_onset_mean	0.0912226	0.00643022	0.236039	0.874741	0.315621	151	681	-0.0596659	0.242111	-0.0735193	0.0863798	Thyrotoxicosis with or without goiter	endocrine/metabolic	0.140124	0.840572	0.0847923	Diurnal rhythms	Phase	Hours past midnight
512	walking_peak_value_mean	-0.199146	-0.162504	3.61852e-09	2.02208e-07	0.315622	850	1110	-0.265285	-0.133006	-0.223781	-0.101227	Other symptoms of respiratory system	respiratory	0.963783	0.840572	-0.036642	Physical activity	Physical activity	Hours
425	walking_within_day_SD	-0.088861	-0.212125	0.195829	0.0262606	0.31563	204	114	-0.223505	0.0457831	-0.399205	-0.0250445	Cardiomyopathy	circulatory system	6.61249e-13	0.840572	0.123264	Physical activity	Physical activity variability	Fraction of time
701	tasks_light_overall_M10	0.0242918	-0.0417448	0.697545	0.251623	0.315648	363	621	-0.0982176	0.146801	-0.113114	0.0296246	Other hypertrophic and atrophic conditions of skin	dermatologic	0.666049	0.840572	0.0660366	Physical activity	Physical activity	Fraction of time
411	temp_IV	0.0286966	0.0598243	0.0912633	0.0119762	0.315656	3856	1895	-0.0046084	0.0620017	0.0131631	0.106486	Ischemic Heart Disease	circulatory system	0.641173	0.840572	-0.0311277	Diurnal rhythms	Variability
157	sedentary_within_day_SD	-0.13623	0.0529908	0.290655	0.700947	0.315664	60	52	-0.388915	0.116455	-0.217452	0.323434	Pancreatic cancer	neoplasms	0.40722	0.840572	-0.189221	Physical activity	Physical activity variability	Fraction of time
70	tasks_light_peak_value_mean	-0.0417357	-0.115842	0.581569	0.0407728	0.315692	233	262	-0.19017	0.106699	-0.226822	-0.00486234	Viral hepatitis	infectious diseases	0.74136	0.840572	0.0741066	Physical activity	Physical activity	Fraction of time
496	sedentary_hourly_SD	0.0316222	0.0748657	0.295233	0.0143321	0.315713	1177	1129	-0.0275909	0.0908353	0.0149461	0.134785	Chronic airway obstruction	respiratory	0.540923	0.840572	-0.0432435	Physical activity	Physical activity variability	Fraction of time
352	sleep_hourly_SD_L5	0.0202409	0.142652	0.810282	0.0734715	0.315755	126	165	-0.145016	0.185497	-0.013555	0.298859	Disorders of other cranial nerves	neurological	0.0245629	0.840572	-0.122411	Sleep	Sleep	Fraction of time
522	self_report_daytime_dozing	0.102956	-0.0224259	0.294501	0.786112	0.315777	125	228	-0.0895395	0.295452	-0.184404	0.139552	Diseases of pulp and periapical tissues	digestive	0.302669	0.840572	0.125382	Sleep	Self-report
327	sedentary_IV	0.169045	0.114854	9.14546e-07	0.0220289	0.315822	863	431	0.10156	0.23653	0.0165477	0.21316	Sleep disorders	neurological	0.377741	0.840572	0.0541906	Diurnal rhythms	Variability
580	MVPA_within_day_SD_M10	-0.300685	-0.187136	0.000313956	0.0795878	0.315851	131	92	-0.464223	-0.137146	-0.396356	0.0220845	Nephritis; nephrosis; renal sclerosis	genitourinary	0.393828	0.840572	-0.113549	Physical activity	Physical activity variability	Fraction of time
965	sleep_peak_quality_mean	-0.0491587	-0.116291	0.232096	0.000353782	0.315907	496	1118	-0.129788	0.0314707	-0.180092	-0.0524905	Poisoning by analgesics, antipyretics, and antirheumatics	injuries & poisonings	0.932122	0.840572	0.0671324	Sleep	Sleep	Hours
595	sedentary_hourly_SD_L5	0.00251973	0.0950899	0.963165	0.183408	0.315914	307	202	-0.104418	0.109458	-0.045006	0.235186	Hydronephrosis	genitourinary	3.47744e-06	0.840572	-0.0925701	Physical activity	Physical activity variability	Fraction of time
1015	acceleration_overall	-0.09122	-0.0185914	0.104289	0.722571	0.315955	257	346	-0.201284	0.0188439	-0.121229	0.0840464	Effects of other external causes		0.0244375	0.840572	-0.0726286	Physical activity	Physical activity	g
803	other_sleep_mean	0.0632455	-0.0597833	0.45168	0.50752	0.315961	110	143	-0.10146	0.227951	-0.236596	0.11703	Fracture of upper limb	injuries & poisonings	0.0347095	0.840572	0.123029	Sleep	Sleep	Hours
1002	acceleration_overall	-0.124476	-0.080964	0.000952046	0.0235804	0.315997	575	757	-0.198308	-0.0506451	-0.151058	-0.0108699	Symptoms concerning nutrition, metabolism, and development		0.0567965	0.840572	-0.0435124	Physical activity	Physical activity	g
145	temp_within_day_SD	-0.0818069	0.0852091	0.456199	0.497912	0.316004	74	63	-0.296994	0.133381	-0.161197	0.331615	Cancer of mouth	neoplasms	0.466279	0.840572	-0.167016	Diurnal rhythms	Variability	Celsius
557	sleep_overall_L5	0.0213136	-0.0708481	0.743763	0.19848	0.316071	186	389	-0.106486	0.149113	-0.178836	0.0371397	Intestinal malabsorption (non-celiac)	digestive	0.00202018	0.840572	0.0921616	Sleep	Sleep	Fraction of time
858	sedentary_peak_time_mean	0.0933529	0.0192327	0.0995852	0.698972	0.316072	288	403	-0.0177483	0.204454	-0.0782463	0.116712	Complication of internal orthopedic device	injuries & poisonings	0.203942	0.840572	0.0741202	Diurnal rhythms	Phase	Hours past midnight
781	temp_L1_time_abs_dev	0.122516	0.0249138	0.0947378	0.712437	0.31613	177	226	-0.0211941	0.266226	-0.107568	0.157395	Symptoms involving nervous and musculoskeletal systems	symptoms	0.00125252	0.840572	0.097602	Diurnal rhythms	Phase	Hours
364	walking_hourly_SD_M10	-0.0110755	-0.124526	0.885804	0.0959566	0.316161	151	190	-0.162229	0.140078	-0.271133	0.0220804	Corneal opacity and other disorders of cornea	sense organs	0.0242254	0.840572	0.113451	Physical activity	Physical activity variability	Fraction of time
1019	acceleration_overall_M10	-0.0406254	-0.00478422	0.150609	0.850627	0.316171	1050	1620	-0.0960211	0.0147703	-0.0545776	0.0450091	Other ill-defined and unknown causes of morbidity and mortality		0.642968	0.840572	-0.0358412	Physical activity	Physical activity	g
729	other_sleep_mean	0.0406139	0.132681	0.460345	0.00797686	0.316176	261	468	-0.0672082	0.148436	0.0346629	0.230699	Other disorders of soft tissues	musculoskeletal	0.372343	0.840572	-0.0920673	Sleep	Sleep	Hours
229	acceleration_overall_L5	-0.134718	-0.0516413	0.0878166	0.420375	0.316207	128	307	-0.289397	0.019962	-0.177255	0.0739728	Benign neoplasm of unspecified sites	neoplasms	0.237254	0.840572	-0.0830764	Physical activity	Physical activity	g
402	walking_within_day_SD_M10	-0.023976	-0.138371	0.758456	0.0826975	0.316215	158	161	-0.176794	0.128841	-0.294663	0.01792	Elevated blood pressure reading without diagnosis of hypertension	circulatory system	0.694665	0.840572	0.114395	Physical activity	Physical activity variability	Fraction of time
495	acceleration_overall_L5	0.0509642	0.0906423	0.0010962	8.29823e-08	0.316228	3683	5155	0.0203676	0.0815607	0.0575039	0.123781	Asthma	respiratory	0.788111	0.840572	-0.0396781	Physical activity	Physical activity	g
225	acceleration_peak_value_SD	-0.114313	0.0169664	0.266091	0.859083	0.316285	70	131	-0.315779	0.0871525	-0.170336	0.204269	Benign neoplasm of brain and other parts of nervous system	neoplasms	0.376974	0.840572	-0.13128	Physical activity	Physical activity variability	Fraction of time
297	acceleration_L5_time_abs_dev	0.352812	0.54355	0.00244755	4.84089e-08	0.316297	68	111	0.12458	0.581044	0.348347	0.738753	Suicidal ideation or attempt	mental disorders	0.838812	0.840572	-0.190738	Diurnal rhythms	Phase	Hours
470	MVPA_overall_M10	0.0775297	0.00558642	0.0791965	0.924212	0.316338	494	295	-0.00903671	0.164096	-0.109513	0.120686	Septal Deviations/Turbinate Hypertrophy	respiratory	0.0559502	0.840572	0.0719433	Physical activity	Physical activity	Fraction of time
225	sedentary_hourly_SD_M10	0.0989682	-0.0460849	0.38215	0.615555	0.316352	70	131	-0.122988	0.320924	-0.22596	0.13379	Benign neoplasm of brain and other parts of nervous system	neoplasms	0.106507	0.840572	0.145053	Physical activity	Physical activity variability	Fraction of time
210	moderate_within_day_SD	0.118199	-0.0280336	0.292552	0.751914	0.316383	89	116	-0.101905	0.338303	-0.201848	0.145781	Benign neoplasm of lip, oral cavity, and pharynx	neoplasms	0.69619	0.840572	0.146233	Physical activity	Physical activity variability	Fraction of time
145	acceleration_between_day_SD_M10	-0.13948	0.0157186	0.173689	0.906329	0.316392	74	63	-0.340428	0.0614676	-0.246099	0.277536	Cancer of mouth	neoplasms	0.107753	0.840572	-0.155199	Physical activity	Physical activity variability	Fraction of time
425	cosinor_rsquared	-0.18691	-0.0814012	0.00507135	0.396899	0.316436	204	114	-0.317627	-0.0561924	-0.269728	0.106926	Cardiomyopathy	circulatory system	0.00332377	0.840572	-0.105508	Diurnal rhythms	Amplitude
471	main_sleep_onset_mean	0.065878	-0.00487887	0.115919	0.938181	0.316463	512	278	-0.0162517	0.148008	-0.128176	0.118418	Nasal polyps	respiratory	0.374429	0.840572	0.0707569	Diurnal rhythms	Phase	Hours past midnight
364	acceleration_within_day_SD_L5	0.0319036	0.15207	0.672515	0.048151	0.316473	151	190	-0.116028	0.179836	0.00123669	0.302903	Corneal opacity and other disorders of cornea	sense organs	0.805726	0.840572	-0.120166	Physical activity	Physical activity variability	Fraction of time
334	inactivity_peak_value_mean	0.0632045	-0.0443488	0.344246	0.609146	0.316477	208	142	-0.0677734	0.194182	-0.214355	0.125658	Degenerative disease of the spinal cord	neurological	0.987546	0.840572	0.107553	Sleep	Sleep
598	temp_amplitude	-0.0213809	-0.103793	0.631061	0.119311	0.316514	460	222	-0.108643	0.0658814	-0.234392	0.0268066	Abnormal findings on examination of urine	genitourinary	0.991895	0.840572	0.0824119	Diurnal rhythms	Amplitude	Celsius
227	moderate_overall_M10	-0.135261	-0.236273	0.259497	0.00152732	0.316536	85	153	-0.370375	0.0998526	-0.382379	-0.0901665	Benign neoplasm of other endocrine glands and related structures	neoplasms	0.910219	0.840572	0.101012	Physical activity	Physical activity	Fraction of time
342	walking_hourly_SD_M10	-0.500916	-0.412745	1.10181e-09	1.52575e-05	0.3166	140	123	-0.662003	-0.339828	-0.599781	-0.225709	Hemiplegia	neurological	0.0513427	0.840572	-0.0881706	Physical activity	Physical activity variability	Fraction of time
159	sedentary_overall_M10	-0.0328646	0.0263854	0.413056	0.546686	0.31663	587	530	-0.11156	0.0458306	-0.0594156	0.112186	Malignant neoplasm of other and ill-defined sites within the digestive organs and peritoneum	neoplasms	0.742016	0.840572	-0.05925	Physical activity	Physical activity	Fraction of time
112	self_report_daytime_dozing	0.0664961	0.186814	0.386491	0.00735496	0.316652	207	285	-0.0840028	0.216995	0.0502102	0.323417	Candidiasis	infectious diseases	0.386927	0.840572	-0.120318	Sleep	Self-report
596	temp_within_day_SD	-0.039963	-0.0854476	0.13881	0.0110665	0.316671	1327	892	-0.0928779	0.0129518	-0.151366	-0.0195289	Other disorders of bladder	genitourinary	1.1019e-14	0.840572	0.0454846	Diurnal rhythms	Variability	Celsius
452	self_report_sleep_duration	0.00564869	-0.0545765	0.905098	0.157691	0.316705	473	671	-0.0872133	0.0985107	-0.130286	0.0211332	Other venous embolism and thrombosis	circulatory system	0.513547	0.840572	0.0602252	Sleep	Self-report	Hours
851	moderate_overall_M10	0.0628753	0.106801	0.189129	0.00462988	0.316718	555	614	-0.0309704	0.156721	0.0328802	0.180722	Complications of transplants and reattached limbs	injuries & poisonings	0.19967	0.840572	-0.0439258	Physical activity	Physical activity	Fraction of time
210	moderate_hourly_SD	0.157061	0.0119025	0.149654	0.895077	0.316723	89	116	-0.0566019	0.370723	-0.164987	0.188792	Benign neoplasm of lip, oral cavity, and pharynx	neoplasms	0.916984	0.840572	0.145158	Physical activity	Physical activity variability	Fraction of time
573	temp_phase	0.0880161	0.0669209	0.00502958	0.153452	0.316737	705	736	0.0265196	0.149513	-0.0249661	0.158808	Other disorders of liver	digestive	0.594847	0.840572	0.0210952	Diurnal rhythms	Phase	Hours past midnight
537	sedentary_within_day_SD	-0.00715419	-0.0845871	0.901918	0.0951305	0.316739	297	398	-0.120935	0.106626	-0.183925	0.0147508	Other disorders of stomach and duodenum	digestive	0.887804	0.840572	0.0774329	Physical activity	Physical activity variability	Fraction of time
728	moderate_within_day_SD_M10	-0.0523386	-0.126394	0.222235	0.0441906	0.316756	565	245	-0.136381	0.0317037	-0.249502	-0.00328601	Disorders of muscle, ligament, and fascia	musculoskeletal	0.43183	0.840572	0.0740554	Physical activity	Physical activity variability	Fraction of time
317	self_report_chronotype	0.0949836	0.168759	0.0343669	0.002811	0.316759	1516	1002	0.00699405	0.182973	0.0580573	0.27946	Alcohol-related disorders	mental disorders	0.168917	0.840572	-0.0737751	Diurnal rhythms	Self-report
327	acceleration_between_day_SD_M10	-0.0480945	-0.120549	0.124527	0.0195367	0.316771	863	431	-0.109463	0.0132735	-0.221729	-0.0193681	Sleep disorders	neurological	0.0349289	0.840572	0.072454	Physical activity	Physical activity variability	Fraction of time
599	walking_hourly_SD_M10	-0.0937543	-0.132718	2.06683e-06	2.80237e-09	0.31678	2614	2289	-0.132463	-0.0550455	-0.176484	-0.0889519	Other symptoms/disorders or the urinary system	genitourinary	0.0119129	0.840572	0.0389636	Physical activity	Physical activity variability	Fraction of time
281	moderate_hourly_SD_M10	0.0483982	-0.068209	0.606697	0.305591	0.31681	107	230	-0.135869	0.232666	-0.198698	0.0622803	Other deficiency anemia	hematopoietic	0.976362	0.840572	0.116607	Physical activity	Physical activity variability	Fraction of time
859	MET_hourly_SD	-0.0877648	-0.00841549	0.162668	0.862399	0.316837	244	415	-0.210973	0.035443	-0.103581	0.0867503	Complication due to other implant and internal device	injuries & poisonings	0.649704	0.840572	-0.0793493	Physical activity	Physical activity variability
537	acceleration_between_day_SD	-0.0567154	0.0121689	0.259698	0.819173	0.316861	297	398	-0.155341	0.04191	-0.0921618	0.1165	Other disorders of stomach and duodenum	digestive	9.57006e-08	0.840572	-0.0688843	Physical activity	Physical activity variability	g
287	MET_overall	-0.180333	-0.0767519	0.0106472	0.255821	0.316886	209	206	-0.318717	-0.0419489	-0.209137	0.0556333	Purpura and other hemorrhagic conditions	hematopoietic	0.618836	0.840572	-0.103581	Physical activity	Physical activity	MET
949	sleep_peak_time_mean	-0.0462072	0.0388377	0.477098	0.472098	0.316888	213	375	-0.173589	0.0811745	-0.0670232	0.144698	Allergies, other	injuries & poisonings	0.475909	0.840572	-0.0850448	Diurnal rhythms	Phase	Hours past midnight
1004	sedentary_overall_M10	-0.0457267	0.145743	0.729478	0.281585	0.31689	52	54	-0.30489	0.213436	-0.119546	0.411032	Other signs and symptoms involving emotional state		0.809495	0.840572	-0.19147	Physical activity	Physical activity	Fraction of time
300	MET_peak_time_mean_abs_dev	0.0394313	-0.00246918	0.249445	0.920397	0.316894	868	1813	-0.0276737	0.106536	-0.0508969	0.0459585	Anxiety disorders	mental disorders	0.912307	0.840572	0.0419005	Diurnal rhythms	Phase	Hours
357	num_wakings_mean	0.233907	0.154646	0.000500579	0.0561272	0.316922	193	164	0.10219	0.365625	-0.00404163	0.313334	Inflammatory and toxic neuropathy	neurological	1.48308e-07	0.840572	0.0792613	Sleep	Sleep
348	self_report_IPAQ_activity_group	0.0823448	-0.101269	0.48195	0.47323	0.31693	132	129	-0.147183	0.311873	-0.378011	0.175473	Other conditions of brain	neurological	0.166828	0.840572	0.183614	Physical activity	Self-report physical activity
695	sedentary_peak_time_mean_abs_dev	0.0555377	-0.0194734	0.350631	0.672201	0.316935	274	498	-0.0610864	0.172162	-0.109677	0.0707301	Erythematous conditions	dermatologic	0.834253	0.840572	0.0750111	Diurnal rhythms	Phase	Hours
751	sleep_peak_time_mean_abs_dev	0.0112622	0.131852	0.893238	0.0800581	0.316946	128	193	-0.153212	0.175737	-0.0157905	0.279494	Genitourinary congenital anomalies	congenital anomalies	0.046227	0.840572	-0.120589	Diurnal rhythms	Phase	Hours
721	tasks_light_overall_M10	-0.00885676	0.0592188	0.896249	0.144373	0.317008	307	502	-0.141979	0.124265	-0.020296	0.138734	Spondylosis and allied disorders	musculoskeletal	0.745386	0.840572	-0.0680755	Physical activity	Physical activity	Fraction of time
333	sleep_hourly_SD	-0.290871	-0.217098	0.000388288	0.0184447	0.317033	119	136	-0.45155	-0.130191	-0.397658	-0.0365381	Extrapyramidal disease and abnormal movement disorders	neurological	0.985549	0.840572	-0.0737729	Sleep	Sleep variability	Fraction of time
199	main_sleep_offset_mean_abs_dev	-0.0715368	0.0600546	0.412881	0.550122	0.317062	114	111	-0.24277	0.099696	-0.136918	0.257027	Neoplasm of uncertain behavior	neoplasms	0.203596	0.840572	-0.131591	Diurnal rhythms	Phase	Hours
352	MET_overall_L5	0.0135023	0.142241	0.867397	0.0886138	0.317092	126	165	-0.144999	0.172004	-0.0214867	0.305969	Disorders of other cranial nerves	neurological	0.0434508	0.840572	-0.128739	Physical activity	Physical activity	MET
800	sedentary_hourly_SD	-0.0210281	0.0677231	0.729776	0.293471	0.317106	267	237	-0.140345	0.0982887	-0.0586278	0.194074	Fracture of lower limb	injuries & poisonings	0.331328	0.840572	-0.0887512	Physical activity	Physical activity variability	Fraction of time
516	sedentary_within_day_SD	0.0905079	-0.0239079	0.237751	0.77891	0.317113	174	140	-0.059746	0.240762	-0.190822	0.143006	Abnormal sputum	respiratory	0.581426	0.840572	0.114416	Physical activity	Physical activity variability	Fraction of time
585	num_wakings_mean	0.264849	0.250842	3.06393e-21	1.42242e-10	0.317118	1133	730	0.209997	0.319701	0.174195	0.327489	Renal failure	genitourinary	0.906547	0.840572	0.0140073	Sleep	Sleep
274	sedentary_overall	0.115549	0.0320109	9.58332e-05	0.702528	0.317157	1098	143	0.0574953	0.173603	-0.132271	0.196293	Gout and other crystal arthropathies	endocrine/metabolic	0.478724	0.840572	0.0835382	Physical activity	Physical activity	Fraction of time
526	acceleration_RA	0.0284195	-0.111301	0.770795	0.208801	0.317168	82	140	-0.162776	0.219615	-0.284865	0.0622634	Diseases of the jaws	digestive	6.81187e-24	0.840572	0.13972	Diurnal rhythms	Amplitude
930	amplitude	-0.0214113	-0.139777	0.809789	0.0300758	0.317176	111	244	-0.195762	0.152939	-0.266077	-0.0134766	Allergic reaction to food	injuries & poisonings	0.491742	0.840572	0.118366	Diurnal rhythms	Amplitude	g
562	acceleration_L5_time	0.00895608	0.0356697	0.625125	0.0481093	0.31718	3307	3683	-0.0269707	0.0448828	0.00029667	0.0710427	Diverticulosis and diverticulitis	digestive	0.647627	0.840572	-0.0267136	Diurnal rhythms	Phase	Hours past midnight
252	sedentary_overall_L5	0.0193725	0.196152	0.874452	0.0169112	0.317193	52	176	-0.220934	0.259679	0.0352031	0.357101	Disorders of parathyroid gland	endocrine/metabolic	0.0349879	0.840572	-0.17678	Physical activity	Physical activity	Fraction of time
727	sedentary_overall_L5	-0.00822804	0.0505936	0.83403	0.1668	0.3172	518	908	-0.0851929	0.0687368	-0.0211301	0.122317	Other disorders of synovium, tendon, and bursa	musculoskeletal	0.00120235	0.840572	-0.0588216	Physical activity	Physical activity	Fraction of time
781	acceleration_L5_time	0.0100528	-0.093434	0.892407	0.176405	0.317296	177	226	-0.135619	0.155725	-0.228894	0.0420256	Symptoms involving nervous and musculoskeletal systems	symptoms	0.351742	0.840669	0.103487	Diurnal rhythms	Phase	Hours past midnight
80	moderate_within_day_SD	-0.00681235	0.0623812	0.903212	0.174318	0.317309	357	439	-0.116612	0.102987	-0.0276221	0.152384	Postoperative infection	infectious diseases	0.836415	0.840669	-0.0691936	Physical activity	Physical activity variability	Fraction of time
345	self_report_chronotype	-0.119238	-0.00326709	0.144659	0.968737	0.317334	433	468	-0.279458	0.0409825	-0.166659	0.160125	Epilepsy, recurrent seizures, convulsions	neurological	0.155946	0.840669	-0.115971	Diurnal rhythms	Self-report
502	acceleration_peak_value_mean	-0.304922	-0.215771	4.86512e-05	0.0549784	0.317336	137	83	-0.452043	-0.157801	-0.436143	0.00460068	Postinflammatory pulmonary fibrosis	respiratory	0.0271828	0.840669	-0.0891512	Physical activity	Physical activity	g
586	sleep_within_day_SD_M10	0.0982409	0.0426368	0.0142739	0.374493	0.317367	562	471	0.0196598	0.176822	-0.0514615	0.136735	Other disorders of the kidney and ureters	genitourinary	0.471284	0.840669	0.0556041	Sleep	Sleep variability
277	self_report_daytime_dozing	0.179159	0.0848126	0.0195762	0.28805	0.317368	198	226	0.0287363	0.329581	-0.0716543	0.24128	Other disorders of metabolism	endocrine/metabolic	0.0975583	0.840669	0.094346	Sleep	Self-report
525	MET_within_day_SD_M10	-0.00630629	-0.0945376	0.920588	0.113352	0.317429	244	289	-0.130289	0.117677	-0.211566	0.0224905	Other diseases of the teeth and supporting structures	digestive	0.188273	0.840773	0.0882313	Physical activity	Physical activity variability
523	sleep_hourly_SD	-0.0189194	-0.133807	0.788756	0.0576428	0.317479	160	234	-0.157323	0.119484	-0.271953	0.00433907	Gingival and periodontal diseases	digestive	8.67842e-26	0.840831	0.114888	Sleep	Sleep variability	Fraction of time
70	main_sleep_onset_mean_abs_dev	0.102136	0.021039	0.0935573	0.748565	0.317497	233	262	-0.0172394	0.221511	-0.10761	0.149688	Viral hepatitis	infectious diseases	0.381087	0.840831	0.0810967	Diurnal rhythms	Phase	Hours
41	sleep_overall_L5	-0.0960735	-0.162272	0.000318677	4.0374e-07	0.317558	1179	1193	-0.148383	-0.0437641	-0.225032	-0.0995109	Bacterial infection NOS	infectious diseases	2.47957e-08	0.840831	0.0661982	Sleep	Sleep	Fraction of time
318	acceleration_overall_L5	0.0842002	0.153695	0.000897903	7.8e-06	0.317567	1352	1151	0.0345045	0.133896	0.0863172	0.221072	Tobacco use disorder	mental disorders	2.64896e-06	0.840831	-0.0694944	Physical activity	Physical activity	g
851	mesor	-0.0573884	-0.0022422	0.151881	0.955508	0.317579	555	614	-0.135885	0.0211086	-0.0810128	0.0765284	Complications of transplants and reattached limbs	injuries & poisonings	0.000318053	0.840831	-0.0551462	Physical activity	Physical activity	g
332	sleep_peak_time_mean	-0.0593657	-0.199515	0.415753	0.0645901	0.317601	171	93	-0.202342	0.0836111	-0.411108	0.0120785	Parkinson's disease	neurological	0.603283	0.840831	0.140149	Diurnal rhythms	Phase	Hours past midnight
557	sleep_peak_quality_SD	-0.0828955	0.00470057	0.249064	0.925927	0.317622	186	389	-0.223855	0.0580642	-0.0943958	0.103797	Intestinal malabsorption (non-celiac)	digestive	0.142621	0.840831	-0.0875961	Sleep	Sleep variability	Hours
525	self_report_IPAQ_activity_group	0.0104233	-0.109937	0.902636	0.198086	0.317655	244	289	-0.156579	0.177426	-0.277358	0.057485	Other diseases of the teeth and supporting structures	digestive	0.708908	0.840831	0.12036	Physical activity	Self-report physical activity
475	temp_IV	0.0703421	0.0075414	0.141953	0.861056	0.31766	394	532	-0.0235383	0.164222	-0.0769072	0.09199	Chronic sinusitis	respiratory	0.967916	0.840831	0.0628007	Diurnal rhythms	Variability
579	main_sleep_offset_mean	0.0823277	0.0177563	0.105813	0.713394	0.317671	346	489	-0.0174433	0.182099	-0.0769947	0.112507	Other symptoms involving abdomen and pelvis	digestive	0.76632	0.840831	0.0645713	Diurnal rhythms	Phase	Hours past midnight
455	phase	0.0543641	0.0280606	0.0128034	0.24648	0.317728	1895	2059	0.0115587	0.0971694	-0.0193951	0.0755163	Hemorrhoids	circulatory system	0.886062	0.840837	0.0263035	Diurnal rhythms	Phase	Hours past midnight
556	temp_phase_abs_dev	0.0378478	-0.0950543	0.598352	0.374715	0.317738	134	133	-0.102975	0.17867	-0.304934	0.114825	Ulceration of the lower GI tract	digestive	0.35459	0.840837	0.132902	Diurnal rhythms	Phase	Hours
81	main_sleep_offset_mean_abs_dev	0.111157	-0.0203525	0.199419	0.851659	0.317739	115	95	-0.0586248	0.280938	-0.233669	0.192964	Infection/inflammation of internal prosthetic device; implant; and graft	infectious diseases	0.209963	0.840837	0.131509	Diurnal rhythms	Phase	Hours
214	MET_overall_L5	-0.0319464	0.0215014	0.358343	0.614247	0.317791	697	635	-0.100115	0.036222	-0.0621112	0.105114	Lipoma	neoplasms	0.408687	0.840918	-0.0534478	Physical activity	Physical activity	MET
850	main_sleep_onset_SD	0.0393986	-0.0214448	0.368851	0.62096	0.317861	470	581	-0.0465331	0.12533	-0.106445	0.0635553	Hemorrhage or hematoma complicating a procedure	injuries & poisonings	0.317997	0.840926	0.0608434	Diurnal rhythms	Phase Variability	Hours
1100	MET_overall_L5	-0.0500391	0.0200262	0.352347	0.671396	0.317894	288	514	-0.155492	0.0554135	-0.0724967	0.112549	Family history		0.0510373	0.840926	-0.0700653	Physical activity	Physical activity	MET
165	cosinor_rsquared	-0.0850954	0.0131883	0.216619	0.859241	0.317904	192	189	-0.220082	0.0498914	-0.13257	0.158947	Cancer within the respiratory system	neoplasms	0.710118	0.840926	-0.0982837	Diurnal rhythms	Amplitude
361	acceleration_peak_value_mean	-0.0594353	-0.00375266	0.104394	0.940596	0.317933	566	411	-0.13117	0.0122997	-0.102453	0.0949475	Retinal detachments and defects	sense organs	0.349884	0.840926	-0.0556827	Physical activity	Physical activity	g
285	tasks_light_overall_M10	-0.0235818	0.0187418	0.51882	0.434204	0.317945	1091	1497	-0.0952223	0.0480588	-0.0282312	0.0657148	Other anemias	hematopoietic	0.62823	0.840926	-0.0423236	Physical activity	Physical activity	Fraction of time
365	phase_abs_dev	0.0386425	-0.00851586	0.234682	0.82254	0.317958	832	826	-0.0250899	0.102375	-0.0829366	0.0659048	Glaucoma	sense organs	4.5682e-05	0.840926	0.0471583	Diurnal rhythms	Phase	Hours
377	main_sleep_onset_SD	-0.14345	0.0317368	0.260648	0.803965	0.317979	54	67	-0.393402	0.106501	-0.218864	0.282337	Disorders of optic nerve and visual pathways	sense organs	8.75419e-14	0.840926	-0.175187	Diurnal rhythms	Phase Variability	Hours
1010	sedentary_within_day_SD	-0.0637451	-0.0177392	0.0800112	0.534175	0.317985	774	1280	-0.135113	0.00762298	-0.0736693	0.0381909	Other tests		0.977586	0.840926	-0.0460059	Physical activity	Physical activity variability	Fraction of time
459	sleep_hourly_SD_L5	0.0795386	0.0498592	0.000518118	0.0517794	0.317995	1881	1685	0.0346298	0.124447	-0.000384549	0.100103	Other disorders of circulatory system	circulatory system	0.906538	0.840926	0.0296794	Sleep	Sleep	Fraction of time
735	sedentary_hourly_SD	-0.113912	-0.0497312	0.0550168	0.0465256	0.318015	280	1662	-0.230271	0.00244724	-0.0986972	-0.000765247	Acquired foot deformities	musculoskeletal	0.886092	0.840926	-0.0641808	Physical activity	Physical activity variability	Fraction of time
342	sedentary_IV	-0.136351	-0.0132071	0.107045	0.889055	0.318036	140	123	-0.302174	0.0294725	-0.198768	0.172354	Hemiplegia	neurological	0.965724	0.840926	-0.123144	Diurnal rhythms	Variability
425	main_sleep_ratio_mean	-0.265769	-0.205575	1.27637e-05	0.0432751	0.318078	204	114	-0.385121	-0.146416	-0.404936	-0.00621317	Cardiomyopathy	circulatory system	1.82399e-06	0.840931	-0.060194	Sleep	Sleep
564	sedentary_hourly_SD_M10	-0.0465158	-0.0235006	0.0160625	0.199571	0.318102	2662	3669	-0.0843845	-0.00864709	-0.0594076	0.0124064	Functional digestive disorders	digestive	0.798388	0.840931	-0.0230152	Physical activity	Physical activity variability	Fraction of time
577	MET_overall	-0.2266	-0.12465	0.00152142	0.0432287	0.318104	202	249	-0.366676	-0.086525	-0.245505	-0.00379414	Diseases of pancreas	digestive	0.701608	0.840931	-0.101951	Physical activity	Physical activity	MET
471	tasks_light_overall_M10	0.0270484	0.0879369	0.606354	0.103621	0.318143	512	278	-0.0758357	0.129932	-0.0179612	0.193835	Nasal polyps	respiratory	0.780073	0.840978	-0.0608885	Physical activity	Physical activity	Fraction of time
859	MVPA_hourly_SD_M10	-0.158342	-0.0977656	0.00698869	0.0615356	0.318182	244	415	-0.273394	-0.0432895	-0.200255	0.00472399	Complication due to other implant and internal device	injuries & poisonings	0.319183	0.841022	-0.0605763	Physical activity	Physical activity variability	Fraction of time
384	sedentary_within_day_SD_L5	-0.0816602	0.0492609	0.376102	0.611668	0.318223	95	117	-0.26249	0.09917	-0.140914	0.239436	Other disorders of tympanic membrane	sense organs	0.744993	0.841072	-0.130921	Physical activity	Physical activity variability	Fraction of time
705	walking_hourly_SD_M10	-0.223831	-0.0839442	0.0315811	0.454702	0.318382	83	83	-0.427908	-0.0197537	-0.304022	0.136133	Disorders of sweat glands	dermatologic	0.24872	0.841435	-0.139886	Physical activity	Physical activity variability	Fraction of time
81	acceleration_hourly_SD	-0.176223	-0.0794548	0.0222775	0.46621	0.318427	115	95	-0.327338	-0.025108	-0.293177	0.134267	Infection/inflammation of internal prosthetic device; implant; and graft	infectious diseases	0.521526	0.841497	-0.096768	Physical activity	Physical activity variability	Fraction of time
510	MVPA_IV	0.153756	0.0417814	0.0630992	0.628961	0.318484	134	141	-0.00839522	0.315907	-0.127699	0.211262	Other diseases of lung	respiratory	0.701348	0.841557	0.111975	Diurnal rhythms	Variability
356	tasks_light_within_day_SD	-0.274525	-0.0448177	0.0778051	0.723932	0.318514	54	53	-0.579623	0.0305731	-0.293516	0.203881	Hereditary and idiopathic peripheral neuropathy	neurological	0.899373	0.841557	-0.229707	Physical activity	Physical activity variability	Fraction of time
793	num_wakings_mean	0.256088	0.135807	0.0061918	0.233265	0.318516	94	82	0.0727359	0.439439	-0.0874994	0.359113	Nonspecific abnormal findings on radiological and other examination of musculoskeletal system	symptoms	0.297952	0.841557	0.120281	Sleep	Sleep
915	main_sleep_onset_mean_abs_dev	0.160235	0.114348	0.000169317	0.0187919	0.318558	485	481	0.0767325	0.243737	0.0189644	0.209732	Superficial injury without mention of infection	injuries & poisonings	0.369872	0.841609	0.0458867	Diurnal rhythms	Phase	Hours
579	acceleration_overall_M10	-0.112235	-0.0548533	0.0204339	0.229985	0.318595	346	489	-0.207123	-0.0173479	-0.144416	0.0347099	Other symptoms involving abdomen and pelvis	digestive	0.428893	0.841633	-0.0573821	Physical activity	Physical activity	g
362	sleep_peak_time_mean_abs_dev	-0.0449126	0.00954091	0.264216	0.807948	0.318621	565	722	-0.123757	0.0339314	-0.0673909	0.0864727	Other retinal disorders	sense organs	0.418869	0.841633	-0.0544535	Diurnal rhythms	Phase	Hours
415	acceleration_between_day_SD_M10	-0.0789713	-0.0292262	0.0413354	0.518767	0.318642	538	557	-0.154839	-0.00310397	-0.118003	0.0595507	Pulmonary heart disease	circulatory system	0.0213846	0.841633	-0.0497451	Physical activity	Physical activity variability	Fraction of time
479	walking_peak_value_mean	-0.0688019	0.00128011	0.154721	0.980981	0.318655	408	365	-0.163563	0.0259594	-0.103965	0.106525	Other upper respiratory disease	respiratory	0.23682	0.841633	-0.070082	Physical activity	Physical activity	Hours
522	sedentary_within_day_SD	-0.105405	0.00562071	0.234388	0.933829	0.318687	125	228	-0.279139	0.0683286	-0.127063	0.138305	Diseases of pulp and periapical tissues	digestive	0.756582	0.841633	-0.111026	Physical activity	Physical activity variability	Fraction of time
573	acceleration_M10_time_abs_dev	-0.0324165	0.0184807	0.358134	0.626189	0.318699	705	736	-0.101558	0.0367249	-0.0558822	0.0928435	Other disorders of liver	digestive	0.483541	0.841633	-0.0508972	Diurnal rhythms	Phase	Hours
743	MVPA_overall_M10	-0.1486	-0.087942	0.0120722	0.000284157	0.318739	271	1860	-0.264634	-0.0325662	-0.135432	-0.0404519	Osteoporosis, osteopenia and pathological fracture	musculoskeletal	0.119653	0.841666	-0.0606581	Physical activity	Physical activity	Fraction of time
514	moderate_within_day_SD_M10	-0.106461	-0.0138324	0.11179	0.823763	0.318755	232	251	-0.237678	0.0247559	-0.135568	0.107903	Abnormal findings examination of lungs	respiratory	0.606719	0.841666	-0.0926288	Physical activity	Physical activity variability	Fraction of time
598	amplitude	-0.038407	-0.124601	0.378706	0.0670378	0.318834	460	222	-0.123922	0.0471078	-0.257948	0.00874571	Abnormal findings on examination of urine	genitourinary	0.857694	0.841712	0.0861941	Diurnal rhythms	Amplitude	g
523	sleep_hourly_SD_L5	0.0258545	0.132598	0.732744	0.0473344	0.318852	160	234	-0.122543	0.174252	0.00155993	0.263637	Gingival and periodontal diseases	digestive	1.67888e-11	0.841712	-0.106744	Sleep	Sleep	Fraction of time
450	moderate_peak_value_mean	-0.0160397	0.125131	0.893549	0.158035	0.318863	81	118	-0.250974	0.218895	-0.0485971	0.298859	Noninfectious disorders of lymphatic channels	circulatory system	0.97253	0.841712	-0.141171	Physical activity	Physical activity	Hours
907	acceleration_overall_L5	0.0949644	-0.0159039	0.190375	0.875067	0.318863	152	123	-0.0471757	0.237104	-0.214164	0.182356	Injuries to the nervous system	injuries & poisonings	0.846274	0.841712	0.110868	Physical activity	Physical activity	g
378	num_wakings_mean	0.0806702	-0.0279547	0.313841	0.720993	0.318908	131	174	-0.0763125	0.237653	-0.181374	0.125465	Strabismus and other disorders of binocular eye movements	sense organs	1.88662e-13	0.841712	0.108625	Sleep	Sleep
715	MVPA_hourly_SD	-0.0663037	0.00773604	0.24679	0.876881	0.318918	276	418	-0.178509	0.0459015	-0.0901348	0.105607	Other inflammatory spondylopathies	musculoskeletal	0.23986	0.841712	-0.0740398	Physical activity	Physical activity variability	Fraction of time
969	sedentary_hourly_SD_M10	0.096966	-0.0503816	0.406625	0.580632	0.318953	65	132	-0.132054	0.325986	-0.229122	0.128359	Poisoning by psychotropic agents	injuries & poisonings	0.397446	0.841712	0.147348	Physical activity	Physical activity variability	Fraction of time
159	MET_within_day_SD_M10	-0.0210438	0.0390188	0.608094	0.374154	0.318963	587	530	-0.101476	0.0593889	-0.0470335	0.125071	Malignant neoplasm of other and ill-defined sites within the digestive organs and peritoneum	neoplasms	0.754878	0.841712	-0.0600626	Physical activity	Physical activity variability
425	sedentary_within_day_SD	-0.10108	0.0161281	0.15133	0.864602	0.31897	204	114	-0.239154	0.0369933	-0.169253	0.201509	Cardiomyopathy	circulatory system	0.0142248	0.841712	-0.117208	Physical activity	Physical activity variability	Fraction of time
721	moderate_overall_M10	0.0185277	0.082486	0.772922	0.0465828	0.319002	307	502	-0.10732	0.144376	0.00124804	0.163724	Spondylosis and allied disorders	musculoskeletal	0.859707	0.841729	-0.0639582	Physical activity	Physical activity	Fraction of time
345	acceleration_IV	0.0746296	0.0131392	0.0992155	0.782739	0.319031	433	468	-0.0140917	0.163351	-0.0802519	0.10653	Epilepsy, recurrent seizures, convulsions	neurological	0.88612	0.841729	0.0614904	Diurnal rhythms	Variability
990	tasks_light_peak_value_mean	-0.0305552	-0.0811441	0.563912	0.0364762	0.319045	487	563	-0.13434	0.0732294	-0.157182	-0.00510624	Effects radiation NOS	injuries & poisonings	0.944781	0.841729	0.0505889	Physical activity	Physical activity	Fraction of time
379	MVPA_overall	-0.122052	-0.0679868	0.00235931	0.0646637	0.319065	619	744	-0.200719	-0.0433849	-0.140109	0.00413576	Other disorders of eye	sense organs	0.288569	0.841729	-0.0540649	Physical activity	Physical activity	Fraction of time
701	self_report_nap_during_day	-0.0456547	0.0342744	0.405371	0.582565	0.319114	363	621	-0.153198	0.0618885	-0.0879471	0.156496	Other hypertrophic and atrophic conditions of skin	dermatologic	0.700324	0.841803	-0.0799291	Sleep	Self-report
396	MET_peak_value_mean	-0.120504	0.00225653	0.242761	0.973673	0.319201	89	212	-0.322698	0.0816901	-0.13176	0.136273	Abnormal heart sounds	circulatory system	1.94633e-22	0.841937	-0.122761	Physical activity	Physical activity	MET
41	sleep_hourly_SD	-0.147247	-0.133599	2.66118e-08	2.54093e-05	0.319209	1179	1193	-0.199126	-0.0953685	-0.195776	-0.0714222	Bacterial infection NOS	infectious diseases	2.05146e-10	0.841937	-0.0136481	Sleep	Sleep variability	Fraction of time
1010	acceleration_between_day_SD_M10	-0.0883899	-0.0561518	0.00642279	0.0605639	0.319284	774	1280	-0.151955	-0.0248249	-0.114796	0.00249243	Other tests		0.0919553	0.842023	-0.0322381	Physical activity	Physical activity variability	Fraction of time
764	sedentary_overall_M10	-0.0718452	-0.00530092	0.150116	0.909619	0.319286	373	462	-0.169693	0.0260027	-0.0968248	0.0862229	Sciatica	symptoms	0.915882	0.842023	-0.0665443	Physical activity	Physical activity	Fraction of time
508	sleep_peak_quality_SD	-0.012708	0.0656172	0.809875	0.257474	0.319351	350	297	-0.116236	0.0908202	-0.0479563	0.179191	Pulmonary collapse; interstitial and compensatory emphysema	respiratory	0.940328	0.842137	-0.0783252	Sleep	Sleep variability	Hours
250	phase_abs_dev	0.0640928	0.111181	0.00157106	6.59845e-05	0.319407	2496	1659	0.0243561	0.103829	0.0565734	0.165788	Diabetes mellitus	endocrine/metabolic	0.911435	0.842226	-0.0470877	Diurnal rhythms	Phase	Hours
737	sedentary_IV	-0.108894	0.0558819	0.436694	0.52266	0.319487	52	139	-0.383303	0.165514	-0.115456	0.22722	Curvature of spine	musculoskeletal	0.000950609	0.842314	-0.164776	Diurnal rhythms	Variability
694	acceleration_IV	0.134824	0.0271536	0.115954	0.721413	0.319488	118	177	-0.0332763	0.302924	-0.122103	0.176411	Dyschromia and Vitiligo	dermatologic	0.502757	0.842314	0.10767	Diurnal rhythms	Variability
930	MET_peak_value_mean	-0.107008	0.00486406	0.252606	0.938561	0.319522	111	244	-0.290334	0.0763186	-0.118822	0.12855	Allergic reaction to food	injuries & poisonings	0.411891	0.842314	-0.111872	Physical activity	Physical activity	MET
743	MET_hourly_SD	-0.129975	-0.0664634	0.0291404	0.00503799	0.319528	271	1860	-0.246747	-0.013204	-0.11291	-0.0200168	Osteoporosis, osteopenia and pathological fracture	musculoskeletal	0.107173	0.842314	-0.063512	Physical activity	Physical activity variability
939	MVPA_hourly_SD_M10	-0.0724145	-0.0393396	0.0126869	0.181989	0.319553	1017	1330	-0.129358	-0.0154709	-0.0971108	0.0184317	Atopic/contact dermatitis due to other or unspecified	dermatologic	0.347103	0.842321	-0.0330749	Physical activity	Physical activity variability	Fraction of time
420	acceleration_IV	-0.0171599	-0.110496	0.745934	0.123322	0.319588	309	202	-0.120965	0.0866448	-0.251036	0.0300442	Carditis	circulatory system	0.412632	0.842322	0.0933362	Diurnal rhythms	Variability
782	moderate_between_day_SD_M10	-0.120152	-0.0255602	0.0736807	0.706808	0.319597	224	218	-0.251816	0.0115126	-0.158747	0.107627	Symptoms involving skin and other integumentary tissue	symptoms	0.258634	0.842322	-0.0945916	Physical activity	Physical activity variability	Fraction of time
495	sedentary_within_day_SD	-0.00908877	0.0140426	0.605737	0.353525	0.319631	3683	5155	-0.0436006	0.025423	-0.0156234	0.0437086	Asthma	respiratory	0.36213	0.842336	-0.0231314	Physical activity	Physical activity variability	Fraction of time
369	acceleration_within_day_SD	-0.124867	0.0233521	0.252786	0.836684	0.319646	63	80	-0.338871	0.0891372	-0.198684	0.245388	Infection of the eye	sense organs	0.00643694	0.842336	-0.148219	Physical activity	Physical activity variability	Fraction of time
1002	moderate_within_day_SD_M10	-0.0452407	0.0108473	0.289533	0.764625	0.319705	575	757	-0.12896	0.0384787	-0.0601605	0.0818552	Symptoms concerning nutrition, metabolism, and development		0.561211	0.842398	-0.0560881	Physical activity	Physical activity variability	Fraction of time
698	moderate_hourly_SD	-0.0477383	0.111428	0.712162	0.257073	0.319735	62	98	-0.301339	0.205862	-0.0812746	0.30413	Pruritus and related conditions	dermatologic	0.00602778	0.842398	-0.159166	Physical activity	Physical activity variability	Fraction of time
573	num_wakings_mean	0.0538447	0.116167	0.119697	0.00267363	0.319736	705	736	-0.0139773	0.121667	0.0403489	0.191984	Other disorders of liver	digestive	0.0024828	0.842398	-0.0623219	Sleep	Sleep
1002	WASO_mean	0.077898	0.149517	0.0399976	0.000109269	0.319769	575	757	0.00355823	0.152238	0.0737784	0.225256	Symptoms concerning nutrition, metabolism, and development		4.95929e-05	0.842427	-0.0716194	Sleep	Sleep	Hours
561	moderate_within_day_SD	-0.00372028	0.0303351	0.901443	0.130657	0.31981	1277	2421	-0.0626011	0.0551605	-0.00900024	0.0696705	Symptoms involving digestive system	digestive	0.420421	0.842442	-0.0340554	Physical activity	Physical activity variability	Fraction of time
429	acceleration_hourly_SD_M10	0.0777072	-0.0598099	0.394159	0.584056	0.319834	86	94	-0.101034	0.256448	-0.273935	0.154315	Ill-defined descriptions and complications of heart disease	circulatory system	3.20567e-05	0.842442	0.137517	Physical activity	Physical activity variability	Fraction of time
260	temp_within_day_SD	-0.0515757	-0.192806	0.606643	0.0388139	0.31984	91	113	-0.247912	0.14476	-0.375703	-0.0099096	Protein-calorie malnutrition	endocrine/metabolic	0.409901	0.842442	0.141231	Diurnal rhythms	Variability	Celsius
528	temp_within_day_SD	-0.0295826	0.0360228	0.535895	0.424884	0.31987	402	486	-0.123247	0.0640821	-0.0524562	0.124502	Diseases of the oral soft tissues, excluding lesions specific for gingiva and tongue	digestive	0.786517	0.842463	-0.0656054	Diurnal rhythms	Variability	Celsius
835	MET_hourly_SD	0.0562892	-0.0139896	0.24146	0.787672	0.31994	417	356	-0.0378981	0.150477	-0.115794	0.0878149	Internal derangement of knee	injuries & poisonings	1.5445e-12	0.842471	0.0702789	Physical activity	Physical activity variability
394	MVPA_overall	-0.103649	-0.0507102	0.0024771	0.215775	0.31996	869	599	-0.170779	-0.0365188	-0.131004	0.0295836	Rheumatic disease of the heart valves	circulatory system	0.0694912	0.842471	-0.0529387	Physical activity	Physical activity	Fraction of time
255	walking_overall	-0.231269	-0.0844441	0.0512281	0.395075	0.319971	66	105	-0.463771	0.00123373	-0.279058	0.11017	Disorders of adrenal glands	endocrine/metabolic	0.0179135	0.842471	-0.146825	Physical activity	Physical activity	Hours
378	MVPA_within_day_SD	-0.161955	-0.287023	0.0544566	0.000175194	0.319989	131	174	-0.327007	0.00309714	-0.436938	-0.137107	Strabismus and other disorders of binocular eye movements	sense organs	1.46694e-08	0.842471	0.125068	Physical activity	Physical activity variability	Fraction of time
717	temp_phase	0.0501231	-0.0426427	0.413444	0.568822	0.319996	184	289	-0.0699977	0.170244	-0.189328	0.104042	Polymyalgia Rheumatica	musculoskeletal	0.610697	0.842471	0.0927659	Diurnal rhythms	Phase	Hours past midnight
402	sleep_peak_quality_mean	-0.057214	0.0516335	0.427848	0.540093	0.320073	158	161	-0.198646	0.0842182	-0.113546	0.216813	Elevated blood pressure reading without diagnosis of hypertension	circulatory system	0.511229	0.842471	-0.108847	Sleep	Sleep	Hours
244	acceleration_M10_time_abs_dev	0.0332511	-0.00407609	0.321162	0.817468	0.320141	793	3746	-0.0324414	0.0989435	-0.0386904	0.0305383	Hypothyroidism	endocrine/metabolic	0.366856	0.842471	0.0373272	Diurnal rhythms	Phase	Hours
145	inactivity_peak_value_mean	0.0374516	-0.134342	0.728435	0.304092	0.320157	74	63	-0.173963	0.248866	-0.390553	0.121869	Cancer of mouth	neoplasms	0.537096	0.842471	0.171793	Sleep	Sleep
1100	self_report_daytime_dozing	0.044308	-0.0385573	0.48809	0.460868	0.320261	288	514	-0.0809441	0.16956	-0.141039	0.0639247	Family history		0.00101826	0.842471	0.0828654	Sleep	Self-report
426	self_report_IPAQ_activity_group	0.01427	-0.0543392	0.7135	0.341189	0.320292	1265	670	-0.0619078	0.0904477	-0.166236	0.0575575	Cardiac conduction disorders	circulatory system	0.685349	0.842471	0.0686092	Physical activity	Self-report physical activity
790	sleep_peak_time_mean_abs_dev	-0.0436012	0.00909612	0.104849	0.853663	0.320313	1308	455	-0.0962943	0.00909194	-0.087562	0.105754	Nonspecific findings on examination of blood	symptoms	0.237133	0.842471	-0.0526973	Diurnal rhythms	Phase	Hours
579	acceleration_L5_time_abs_dev	0.0494117	-0.0195581	0.340816	0.680257	0.320351	346	489	-0.0522584	0.151082	-0.112576	0.0734596	Other symptoms involving abdomen and pelvis	digestive	0.184035	0.842471	0.0689698	Diurnal rhythms	Phase	Hours
204	walking_within_day_SD	-0.266621	-0.168899	0.000141897	0.037802	0.320382	193	153	-0.403959	-0.129284	-0.328281	-0.00951711	Leukemia	neoplasms	0.915197	0.842471	-0.0977224	Physical activity	Physical activity variability	Fraction of time
593	sleep_IV	0.066934	0.0339649	0.00488763	0.260174	0.320389	1618	1176	0.0203206	0.113547	-0.0251575	0.0930874	Hematuria	genitourinary	0.500079	0.842471	0.032969	Diurnal rhythms	Variability
112	acceleration_IV	0.0218145	-0.0685337	0.735893	0.256335	0.320429	207	285	-0.104947	0.148576	-0.186871	0.0498041	Candidiasis	infectious diseases	0.279665	0.842471	0.0903482	Diurnal rhythms	Variability
287	moderate_peak_value_mean	-0.11979	-0.0150823	0.102455	0.820516	0.320469	209	206	-0.263559	0.0239795	-0.145376	0.115211	Purpura and other hemorrhagic conditions	hematopoietic	0.372187	0.842471	-0.104707	Physical activity	Physical activity	Hours
416	sleep_peak_time_mean	0.0262509	0.110884	0.55445	0.0963214	0.320477	466	250	-0.060792	0.113294	-0.0198048	0.241573	Cardiomegaly	circulatory system	0.221857	0.842471	-0.0846333	Diurnal rhythms	Phase	Hours past midnight
835	temp_amplitude	0.012339	-0.0581174	0.79082	0.267166	0.320484	417	356	-0.0788378	0.103516	-0.160774	0.0445392	Internal derangement of knee	injuries & poisonings	0.000284988	0.842471	0.0704564	Diurnal rhythms	Amplitude	Celsius
334	tasks_light_overall	-0.00495334	-0.102421	0.953507	0.176334	0.3205	208	142	-0.171472	0.161565	-0.250885	0.0460432	Degenerative disease of the spinal cord	neurological	0.814198	0.842471	0.0974676	Physical activity	Physical activity	Hours
859	tasks_light_overall_M10	-0.0443427	0.0388157	0.558693	0.384784	0.320509	244	415	-0.192964	0.104278	-0.0487197	0.126351	Complication due to other implant and internal device	injuries & poisonings	0.630133	0.842471	-0.0831584	Physical activity	Physical activity	Fraction of time
1100	temp_IV	0.0407159	-0.0300411	0.466772	0.493081	0.320529	288	514	-0.0689422	0.150374	-0.115945	0.0558631	Family history		0.353013	0.842471	0.070757	Diurnal rhythms	Variability
244	inactivity_peak_time_mean	0.0679726	0.0329748	0.0477167	0.0686761	0.320532	793	3746	0.00068387	0.135261	-0.00252532	0.0684748	Hypothyroidism	endocrine/metabolic	0.0731834	0.842471	0.0349978	Diurnal rhythms	Phase	Hours past midnight
454	sedentary_RA	-0.0809435	-0.0474022	0.0130174	0.0904933	0.320536	797	1474	-0.144828	-0.0170586	-0.102286	0.00748136	Varicose veins	circulatory system	0.000108321	0.842471	-0.0335413	Diurnal rhythms	Amplitude
760	sedentary_within_day_SD	-0.0274017	0.0221825	0.471829	0.491635	0.320542	702	1004	-0.102046	0.0472426	-0.0410381	0.085403	Back pain	symptoms	0.803237	0.842471	-0.0495842	Physical activity	Physical activity variability	Fraction of time
705	self_report_sleep_duration	0.0537825	-0.100397	0.630372	0.356386	0.320551	83	83	-0.165279	0.272844	-0.313758	0.112964	Disorders of sweat glands	dermatologic	0.465149	0.842471	0.15418	Sleep	Self-report	Hours
225	sleep_within_day_SD_L5	0.0511559	-0.0958258	0.637124	0.298893	0.320551	70	131	-0.161394	0.263706	-0.276626	0.0849745	Benign neoplasm of brain and other parts of nervous system	neoplasms	0.433438	0.842471	0.146982	Sleep	Sleep
595	sedentary_overall_M10	0.125543	0.0403442	0.0229378	0.568893	0.320555	307	202	0.0173602	0.233726	-0.0984597	0.179148	Hydronephrosis	genitourinary	0.514823	0.842471	0.0851989	Physical activity	Physical activity	Fraction of time
428	main_sleep_ratio_mean	-0.263253	-0.260491	9.75671e-17	4.5638e-06	0.320569	784	368	-0.325344	-0.201161	-0.371863	-0.149118	Congestive heart failure; nonhypertensive	circulatory system	0.146105	0.842471	-0.00276194	Sleep	Sleep
252	tasks_light_overall_M10	-0.0927371	0.0696035	0.567359	0.306144	0.320576	52	176	-0.410536	0.225062	-0.0637059	0.202913	Disorders of parathyroid gland	endocrine/metabolic	0.817208	0.842471	-0.162341	Physical activity	Physical activity	Fraction of time
681	sleep_hourly_SD_L5	0.119025	0.182095	0.000476623	8.15665e-06	0.320624	811	641	0.0522515	0.185799	0.102096	0.262094	Superficial cellulitis and abscess	dermatologic	0.0677358	0.842471	-0.0630696	Sleep	Sleep	Fraction of time
365	MVPA_between_day_SD	-0.109093	-0.0616671	0.00166779	0.0825625	0.320628	832	826	-0.177104	-0.0410813	-0.13129	0.00795568	Glaucoma	sense organs	7.23887e-08	0.842471	-0.0474255	Physical activity	Physical activity variability	Fraction of time
574	walking_overall	-0.139681	-0.10921	2.72399e-06	2.37701e-07	0.320644	1110	2572	-0.198043	-0.0813195	-0.150631	-0.0677889	Cholelithiasis and cholecystitis	digestive	0.378435	0.842471	-0.0304709	Physical activity	Physical activity	Hours
528	acceleration_IV	-0.00318014	-0.0719674	0.945703	0.120588	0.320645	402	486	-0.0947037	0.0883435	-0.162835	0.0188998	Diseases of the oral soft tissues, excluding lesions specific for gingiva and tongue	digestive	0.0175729	0.842471	0.0687873	Diurnal rhythms	Variability
857	tasks_light_within_day_SD	0.14076	0.00211741	0.147111	0.97921	0.320677	139	132	-0.049531	0.331051	-0.157142	0.161376	Mechanical complication of unspecified genitourinary device, implant, and graft	injuries & poisonings	0.974128	0.842471	0.138642	Physical activity	Physical activity variability	Fraction of time
372	moderate_within_day_SD	0.0704064	-0.0718149	0.553049	0.392834	0.32068	77	127	-0.162224	0.303037	-0.23654	0.0929107	Disorders of conjunctiva	sense organs	0.260739	0.842471	0.142221	Physical activity	Physical activity variability	Fraction of time
705	self_report_snoring	0.0742814	-0.0824236	0.471549	0.493302	0.320725	83	83	-0.127939	0.276502	-0.31824	0.153392	Disorders of sweat glands	dermatologic	0.870996	0.842471	0.156705	Sleep	Self-report
378	moderate_hourly_SD	-0.151616	-0.25627	0.0900176	0.000490628	0.320729	131	174	-0.326902	0.0236699	-0.400358	-0.112182	Strabismus and other disorders of binocular eye movements	sense organs	0.227598	0.842471	0.104654	Physical activity	Physical activity variability	Fraction of time
535	tasks_light_peak_value_mean	0.0215207	0.0423955	0.367368	0.0133821	0.320741	2611	3176	-0.0252727	0.068314	0.00880136	0.0759897	Gastritis and duodenitis	digestive	0.537606	0.842471	-0.0208748	Physical activity	Physical activity	Fraction of time
425	self_report_nap_during_day	0.148371	0.0441225	0.0505056	0.76564	0.320746	204	114	-0.000326794	0.297068	-0.245999	0.334244	Cardiomyopathy	circulatory system	0.000383475	0.842471	0.104248	Sleep	Self-report
210	temp_L1_time_abs_dev	-0.0678258	0.0709963	0.513229	0.446418	0.320753	89	116	-0.271151	0.135499	-0.111762	0.253754	Benign neoplasm of lip, oral cavity, and pharynx	neoplasms	0.463275	0.842471	-0.138822	Diurnal rhythms	Phase	Hours
443	sleep_IV	0.120395	0.0649594	0.00738892	0.163936	0.320792	433	485	0.0323078	0.208482	-0.0265083	0.156427	Peripheral vascular disease	circulatory system	0.113722	0.842501	0.0554354	Diurnal rhythms	Variability
287	acceleration_between_day_SD_M10	-0.169379	-0.0974804	0.00625329	0.184265	0.320838	209	206	-0.290794	-0.047964	-0.241379	0.0464182	Purpura and other hemorrhagic conditions	hematopoietic	0.181016	0.842501	-0.0718984	Physical activity	Physical activity variability	Fraction of time
477	walking_overall	-0.20027	-0.116063	0.000909952	0.100633	0.320889	263	211	-0.318604	-0.0819362	-0.254619	0.0224928	Epistaxis or throat hemorrhage	respiratory	0.463621	0.842501	-0.0842073	Physical activity	Physical activity	Hours
286	MVPA_within_day_SD_M10	0.155197	0.0108836	0.189423	0.907704	0.32089	66	121	-0.076599	0.386993	-0.173114	0.194881	Coagulation defects	hematopoietic	0.995549	0.842501	0.144313	Physical activity	Physical activity variability	Fraction of time
214	mesor	0.0905183	0.0415247	0.010984	0.29015	0.320892	697	635	0.0207596	0.160277	-0.0354165	0.118466	Lipoma	neoplasms	0.928911	0.842501	0.0489936	Physical activity	Physical activity	g
537	acceleration_hourly_SD_M10	-0.109628	-0.0563566	0.0265568	0.296507	0.320896	297	398	-0.206504	-0.012753	-0.162164	0.0494509	Other disorders of stomach and duodenum	digestive	0.000611692	0.842501	-0.0532718	Physical activity	Physical activity variability	Fraction of time
859	acceleration_between_day_SD	0.121565	0.0632138	0.0289177	0.225402	0.320949	244	415	0.0125009	0.23063	-0.0389879	0.165415	Complication due to other implant and internal device	injuries & poisonings	0.275387	0.842581	0.0583515	Physical activity	Physical activity variability	g
442	temp_RA	0.0955183	-0.00669913	0.062636	0.943346	0.320992	344	112	-0.00503819	0.196075	-0.191463	0.178065	Other aneurysm	circulatory system	0.660997	0.842637	0.102217	Diurnal rhythms	Amplitude
351	main_sleep_onset_mean	0.0983365	0.0619285	0.00576257	0.0248888	0.321018	718	1526	0.0285307	0.168142	0.00781779	0.116039	Other peripheral nerve disorders	neurological	0.586398	0.842649	0.036408	Diurnal rhythms	Phase	Hours past midnight
1010	MET_peak_value_mean	-0.0712454	-0.0269036	0.0451451	0.338969	0.321081	774	1280	-0.14095	-0.00154125	-0.0820494	0.0282422	Other tests		0.0546487	0.842713	-0.0443418	Physical activity	Physical activity	MET
158	phase	-0.0244499	-0.172572	0.775814	0.102929	0.321087	113	102	-0.192727	0.143827	-0.379976	0.0348311	Neoplasm of unspecified nature of digestive system	neoplasms	0.666464	0.842713	0.148122	Diurnal rhythms	Phase	Hours past midnight
429	tasks_light_hourly_SD	0.0748561	-0.0746789	0.538232	0.428378	0.321121	86	94	-0.163519	0.313231	-0.259496	0.110138	Ill-defined descriptions and complications of heart disease	circulatory system	0.665082	0.842716	0.149535	Physical activity	Physical activity variability	Fraction of time
695	MET_overall_L5	0.0911818	0.0271203	0.0966686	0.573777	0.321132	274	498	-0.0163978	0.198761	-0.0673788	0.12162	Erythematous conditions	dermatologic	0.142693	0.842716	0.0640614	Physical activity	Physical activity	MET
556	phase_abs_dev	0.146634	0.040843	0.0664558	0.658714	0.321187	134	133	-0.00995733	0.303225	-0.140397	0.222083	Ulceration of the lower GI tract	digestive	0.747779	0.842803	0.105791	Diurnal rhythms	Phase	Hours
728	moderate_within_day_SD	-0.0715658	-0.137681	0.108165	0.0239779	0.32122	565	245	-0.158878	0.0157466	-0.257217	-0.0181459	Disorders of muscle, ligament, and fascia	musculoskeletal	0.214297	0.842831	0.0661155	Physical activity	Physical activity variability	Fraction of time
592	acceleration_peak_value_mean	-0.0152833	-0.101178	0.788229	0.0453883	0.321315	235	408	-0.126802	0.0962352	-0.200278	-0.00207688	Cystitis and urethritis	genitourinary	8.44368e-09	0.842852	0.0858943	Physical activity	Physical activity	g
585	sedentary_overall_M10	0.172274	0.228248	5.51062e-09	1.73668e-09	0.321355	1133	730	0.114374	0.230174	0.153954	0.302543	Renal failure	genitourinary	0.152653	0.842852	-0.0559738	Physical activity	Physical activity	Fraction of time
559	sedentary_peak_time_mean	0.0188437	0.130763	0.803641	0.10548	0.321366	161	150	-0.129699	0.167386	-0.0275547	0.289081	Ileostomy status	digestive	0.0119323	0.842852	-0.11192	Diurnal rhythms	Phase	Hours past midnight
479	MET_peak_time_mean_abs_dev	0.0761956	0.00542541	0.121893	0.9192	0.321366	408	365	-0.0203482	0.172739	-0.0994011	0.110252	Other upper respiratory disease	respiratory	0.769683	0.842852	0.0707701	Diurnal rhythms	Phase	Hours
227	self_report_IPAQ_activity_group	0.0518656	-0.138421	0.729456	0.249288	0.321385	85	153	-0.242071	0.345802	-0.373913	0.0970707	Benign neoplasm of other endocrine glands and related structures	neoplasms	0.729031	0.842852	0.190287	Physical activity	Self-report physical activity
368	self_report_nap_during_day	-0.00901486	0.0955369	0.868703	0.173113	0.321392	383	495	-0.115902	0.0978727	-0.0419184	0.232992	Visual disturbances	sense organs	0.98983	0.842852	-0.104552	Sleep	Self-report
960	tasks_light_hourly_SD	-0.0187706	0.0152995	0.550105	0.376018	0.321429	1380	3137	-0.0803337	0.0427925	-0.0185741	0.0491731	Poisoning by antibiotics	injuries & poisonings	0.682187	0.842852	-0.0340701	Physical activity	Physical activity variability	Fraction of time
520	other_sleep_mean	0.0964371	0.0185144	0.127558	0.768298	0.321436	199	296	-0.0276041	0.220478	-0.104663	0.141691	Disorders of tooth development	digestive	0.000148584	0.842852	0.0779226	Sleep	Sleep	Hours
474	sedentary_hourly_SD_M10	-0.0406858	0.022705	0.381178	0.614018	0.321457	414	546	-0.131746	0.0503741	-0.0655311	0.110941	Acute and chronic tonsillitis	respiratory	0.541212	0.842852	-0.0633908	Physical activity	Physical activity variability	Fraction of time
260	MET_hourly_SD	-0.309579	-0.173451	0.00260774	0.0606761	0.321469	91	113	-0.511121	-0.108037	-0.35468	0.00777797	Protein-calorie malnutrition	endocrine/metabolic	0.442022	0.842852	-0.136128	Physical activity	Physical activity variability
536	sedentary_IV	-0.0740905	0.11442	0.578309	0.394249	0.321493	53	58	-0.335339	0.187158	-0.148818	0.377659	Disorders of function of stomach	digestive	0.475909	0.842852	-0.188511	Diurnal rhythms	Variability
695	acceleration_peak_time_mean	-0.110563	-0.0418911	0.0541109	0.358287	0.321512	274	498	-0.223079	0.00195284	-0.131269	0.0474872	Erythematous conditions	dermatologic	0.733447	0.842852	-0.0686717	Diurnal rhythms	Phase	Hours past midnight
79	MET_peak_time_mean	-0.0180028	0.0448793	0.708087	0.267819	0.321532	404	611	-0.112241	0.0762353	-0.0345024	0.124261	Viral infection	infectious diseases	0.760908	0.842852	-0.0628821	Diurnal rhythms	Phase	Hours past midnight
522	self_report_sleep_duration	0.0508882	-0.0599063	0.574269	0.368532	0.321554	125	228	-0.126657	0.228433	-0.19048	0.0706676	Diseases of pulp and periapical tissues	digestive	0.865873	0.842852	0.110795	Sleep	Self-report	Hours
743	moderate_hourly_SD_M10	-0.101798	-0.0405291	0.0849115	0.097316	0.321582	271	1860	-0.217606	0.0140092	-0.0884396	0.00738137	Osteoporosis, osteopenia and pathological fracture	musculoskeletal	0.35346	0.842852	-0.0612693	Physical activity	Physical activity variability	Fraction of time
694	acceleration_M10_time_abs_dev	0.113573	0.0048404	0.183015	0.949482	0.321587	118	177	-0.0536038	0.28075	-0.1449	0.154581	Dyschromia and Vitiligo	dermatologic	0.772297	0.842852	0.108733	Diurnal rhythms	Phase	Hours
516	phase_abs_dev	0.0813971	0.216835	0.24964	0.0173696	0.321622	174	140	-0.057183	0.219977	0.0381787	0.395492	Abnormal sputum	respiratory	0.833355	0.842852	-0.135438	Diurnal rhythms	Phase	Hours
567	sedentary_hourly_SD	-0.027114	0.0741511	0.704044	0.309954	0.321624	195	183	-0.167013	0.112785	-0.0689913	0.217294	Peritonitis and retroperitoneal infections	digestive	1.63172e-23	0.842852	-0.101265	Physical activity	Physical activity variability	Fraction of time
372	MVPA_overall_M10	-0.137469	0.000495252	0.210673	0.995529	0.321707	77	127	-0.352721	0.0777842	-0.172741	0.173731	Disorders of conjunctiva	sense organs	0.00155406	0.842909	-0.137964	Physical activity	Physical activity	Fraction of time
38	MET_overall	-0.16223	-0.0925971	0.000154938	0.0528528	0.321723	570	415	-0.246278	-0.0781828	-0.186334	0.00114031	Septicemia	infectious diseases	0.00040962	0.842909	-0.0696331	Physical activity	Physical activity	MET
372	self_report_IPAQ_activity_group	0.00484727	0.187536	0.972151	0.124174	0.321735	77	127	-0.267296	0.27699	-0.0515349	0.426608	Disorders of conjunctiva	sense organs	0.0863986	0.842909	-0.182689	Physical activity	Self-report physical activity
502	sedentary_overall_L5	0.107835	0.284813	0.160176	0.0178339	0.321745	137	83	-0.0426509	0.258322	0.0491827	0.520444	Postinflammatory pulmonary fibrosis	respiratory	0.443788	0.842909	-0.176978	Physical activity	Physical activity	Fraction of time
411	sedentary_overall_L5	0.0756386	0.12577	1.85582e-06	1.56529e-06	0.321763	3856	1895	0.0445517	0.106725	0.0744477	0.177093	Ischemic Heart Disease	circulatory system	0.846274	0.842909	-0.0501315	Physical activity	Physical activity	Fraction of time
516	MET_peak_value_mean	-0.147317	-0.0373226	0.0491206	0.656682	0.321789	174	140	-0.294066	-0.000567516	-0.201894	0.127249	Abnormal sputum	respiratory	0.94271	0.842909	-0.109994	Physical activity	Physical activity	MET
537	temp_cosinor_rsquared	-0.0645854	0.00862691	0.245327	0.862515	0.321802	297	398	-0.173545	0.044374	-0.0890129	0.106267	Other disorders of stomach and duodenum	digestive	0.00377293	0.842909	-0.0732123	Diurnal rhythms	Amplitude
523	WASO_mean	-0.0104922	0.095067	0.883469	0.167336	0.321821	160	234	-0.150795	0.129811	-0.0398746	0.230009	Gingival and periodontal diseases	digestive	1.44624e-41	0.842909	-0.105559	Sleep	Sleep	Hours
372	temp_L1_time	0.15517	0.0158267	0.163735	0.860406	0.321875	77	127	-0.0632168	0.373556	-0.160567	0.19222	Disorders of conjunctiva	sense organs	0.652144	0.842991	0.139343	Diurnal rhythms	Phase	Hours past midnight
960	self_report_getting_up_in_morning	0.0949049	0.0996692	0.0830746	0.000135994	0.321963	1380	3137	-0.0124229	0.202233	0.0484745	0.150864	Poisoning by antibiotics	injuries & poisonings	0.234689	0.843056	-0.00476427	Sleep	Self-report
1019	walking_peak_value_mean	-0.0984549	-0.0629877	0.00123644	0.014824	0.321965	1050	1620	-0.15819	-0.0387202	-0.113653	-0.0123228	Other ill-defined and unknown causes of morbidity and mortality		0.75941	0.843056	-0.0354673	Physical activity	Physical activity	Hours
361	MET_RA	0.0020175	-0.0621813	0.959799	0.207452	0.321974	566	411	-0.0764318	0.0804668	-0.158861	0.0344979	Retinal detachments and defects	sense organs	0.150615	0.843056	0.0641988	Diurnal rhythms	Amplitude	MET
394	tasks_light_within_day_SD	-0.0227355	-0.0678242	0.561887	0.0754323	0.322026	869	599	-0.09956	0.054089	-0.142597	0.00694873	Rheumatic disease of the heart valves	circulatory system	0.111777	0.843056	0.0450887	Physical activity	Physical activity variability	Fraction of time
418	tasks_light_overall	-0.0217434	0.00902383	0.378908	0.609509	0.322027	2579	2853	-0.0701765	0.0266897	-0.0256032	0.0436509	Nonspecific chest pain	circulatory system	0.400899	0.843056	-0.0307672	Physical activity	Physical activity	Hours
189	phase	0.0748628	0.00680504	0.0485693	0.920048	0.322046	602	248	0.000470259	0.149255	-0.126077	0.139687	Cancer of urinary organs (incl. kidney and bladder)	neoplasms	0.897712	0.843056	0.0680578	Diurnal rhythms	Phase	Hours past midnight
306	walking_within_day_SD_M10	-0.139639	-0.117535	4.38759e-15	2.72763e-09	0.322106	4175	3235	-0.174526	-0.104752	-0.156266	-0.078805	Other mental disorder	mental disorders	0.536171	0.843056	-0.0221036	Physical activity	Physical activity variability	Fraction of time
471	temp_RA	-0.0611009	0.00943497	0.147608	0.875396	0.322118	512	278	-0.143804	0.0216018	-0.108495	0.127365	Nasal polyps	respiratory	0.867348	0.843056	-0.0705359	Diurnal rhythms	Amplitude
727	tasks_light_within_day_SD	0.0631493	0.102267	0.208069	0.000946528	0.322119	518	908	-0.0351684	0.161467	0.0416386	0.162895	Other disorders of synovium, tendon, and bursa	musculoskeletal	0.637018	0.843056	-0.0391173	Physical activity	Physical activity variability	Fraction of time
1002	acceleration_peak_time_mean_abs_dev	0.0310363	-0.0240649	0.445254	0.528008	0.322132	575	757	-0.0486527	0.110725	-0.0988086	0.0506787	Symptoms concerning nutrition, metabolism, and development		0.974295	0.843056	0.0551012	Diurnal rhythms	Phase	Hours
372	sedentary_peak_value_mean	0.151862	0.00691625	0.187654	0.935944	0.322142	77	127	-0.0740469	0.377772	-0.161755	0.175587	Disorders of conjunctiva	sense organs	0.572923	0.843056	0.144946	Physical activity	Physical activity	Hours
745	tasks_light_overall_M10	0.0304429	0.127209	0.768664	0.0645454	0.322256	129	171	-0.172424	0.23331	-0.0076786	0.262096	Pain in joint	musculoskeletal	0.682334	0.843297	-0.0967657	Physical activity	Physical activity	Fraction of time
297	main_sleep_duration_mean	0.041933	-0.114573	0.714183	0.255285	0.322295	68	111	-0.182476	0.266342	-0.311971	0.082825	Suicidal ideation or attempt	mental disorders	0.9331	0.843299	0.156506	Sleep	Sleep	Hours
559	acceleration_overall_M10	-0.149347	-0.0543935	0.0346292	0.506306	0.322304	161	150	-0.2879	-0.0107952	-0.214807	0.10602	Ileostomy status	digestive	1.70434e-06	0.843299	-0.094954	Physical activity	Physical activity	g
78	moderate_peak_value_mean	-0.185891	-0.0268367	0.125614	0.769006	0.322332	77	109	-0.42377	0.0519874	-0.205945	0.152272	Viral warts & HPV	infectious diseases	0.253329	0.843299	-0.159055	Physical activity	Physical activity	Hours
773	tasks_light_peak_value_mean	-0.0143646	0.119149	0.917019	0.107016	0.322348	69	152	-0.28459	0.255861	-0.0257421	0.264039	Pain in limb	symptoms	0.668554	0.843299	-0.133513	Physical activity	Physical activity	Fraction of time
208	acceleration_overall_L5	0.0176739	-0.0101818	0.324603	0.668858	0.322366	2709	2391	-0.0174926	0.0528404	-0.0568395	0.0364759	Benign neoplasm of colon	neoplasms	0.634431	0.843299	0.0278557	Physical activity	Physical activity	g
559	main_sleep_duration_mean_abs_dev	0.0870594	-0.0203459	0.23776	0.813938	0.322425	161	150	-0.0574724	0.231591	-0.189787	0.149096	Ileostomy status	digestive	0.0188417	0.843337	0.107405	Sleep	Sleep	Hours
416	sedentary_peak_value_mean	0.15183	0.0689212	0.00145212	0.270213	0.322449	466	250	0.0583733	0.245287	-0.0535963	0.191439	Cardiomegaly	circulatory system	1.7411e-15	0.843337	0.082909	Physical activity	Physical activity	Hours
474	walking_within_day_SD	0.0271058	-0.0374098	0.572542	0.390842	0.322507	414	546	-0.0670392	0.121251	-0.122858	0.0480388	Acute and chronic tonsillitis	respiratory	1.55811e-11	0.843337	0.0645156	Physical activity	Physical activity variability	Fraction of time
210	MVPA_hourly_SD_M10	0.184165	0.0650993	0.0592963	0.507521	0.32254	89	116	-0.00722373	0.375554	-0.127436	0.257635	Benign neoplasm of lip, oral cavity, and pharynx	neoplasms	0.0444155	0.843337	0.119066	Physical activity	Physical activity variability	Fraction of time
579	mesor	-0.0822597	-0.0180201	0.102265	0.687493	0.322569	346	489	-0.180932	0.0164122	-0.105822	0.0697818	Other symptoms involving abdomen and pelvis	digestive	0.994518	0.843337	-0.0642397	Physical activity	Physical activity	g
366	temp_L1_time_abs_dev	0.00273699	-0.0242573	0.890545	0.179453	0.3226	2761	3662	-0.0362449	0.0417189	-0.0596733	0.0111586	Cataract	sense organs	0.083863	0.843337	0.0269943	Diurnal rhythms	Phase	Hours
727	acceleration_peak_time_mean	0.048139	-0.00447554	0.254189	0.894913	0.322603	518	908	-0.0346086	0.130887	-0.0708849	0.0619338	Other disorders of synovium, tendon, and bursa	musculoskeletal	0.623636	0.843337	0.0526145	Diurnal rhythms	Phase	Hours past midnight
214	temp_L1_time	0.0204737	0.0770804	0.586314	0.0589728	0.32261	697	635	-0.0532663	0.0942137	-0.00292133	0.157082	Lipoma	neoplasms	0.794983	0.843337	-0.0566067	Diurnal rhythms	Phase	Hours past midnight
535	temp_phase	-0.00732973	0.0235103	0.667615	0.317748	0.322621	2611	3176	-0.0407844	0.0261249	-0.0226112	0.0696317	Gastritis and duodenitis	digestive	0.276914	0.843337	-0.03084	Diurnal rhythms	Phase	Hours past midnight
698	sedentary_overall_M10	0.0211644	-0.139039	0.862329	0.170966	0.322621	62	98	-0.21805	0.260379	-0.338083	0.0600057	Pruritus and related conditions	dermatologic	4.53117e-05	0.843337	0.160203	Physical activity	Physical activity	Fraction of time
783	MET_overall_M10	-0.130445	-0.0599824	0.00974289	0.209114	0.322641	395	422	-0.229354	-0.031535	-0.153584	0.0336194	Fever of unknown origin	symptoms	2.05523e-05	0.843337	-0.0704622	Physical activity	Physical activity	MET
557	walking_hourly_SD	-0.0844997	0.00030282	0.230102	0.995339	0.322669	186	389	-0.222503	0.0535042	-0.101302	0.101908	Intestinal malabsorption (non-celiac)	digestive	0.0125516	0.843337	-0.0848025	Physical activity	Physical activity variability	Fraction of time
798	self_report_sleeplessness	0.0955438	0.0112664	0.137724	0.841034	0.322698	385	598	-0.030618	0.221706	-0.098831	0.121364	Malaise and fatigue	symptoms	0.6492	0.843337	0.0842774	Sleep	Self-report
389	moderate_overall_M10	0.028809	-0.0222632	0.451933	0.514942	0.322708	885	747	-0.0462582	0.103876	-0.0892752	0.0447487	Hearing loss	sense organs	0.594815	0.843337	0.0510722	Physical activity	Physical activity	Fraction of time
333	mesor	-0.134939	-0.263881	0.111975	0.00176023	0.322743	119	136	-0.301342	0.0314639	-0.429223	-0.0985382	Extrapyramidal disease and abnormal movement disorders	neurological	0.873312	0.843337	0.128942	Physical activity	Physical activity	g
300	acceleration_between_day_SD	-0.0309751	-0.0819311	0.302756	0.00138964	0.322752	868	1813	-0.0898865	0.0279363	-0.132162	-0.0317001	Anxiety disorders	mental disorders	0.230145	0.843337	0.0509561	Physical activity	Physical activity variability	g
590	MVPA_overall_M10	-0.16065	-0.0372805	0.131206	0.592418	0.322759	86	211	-0.36926	0.0479612	-0.173773	0.0992121	Pyelonephritis	genitourinary	0.565241	0.843337	-0.123369	Physical activity	Physical activity	Fraction of time
969	acceleration_peak_time_mean_abs_dev	0.182713	0.041574	0.125468	0.644851	0.322777	65	132	-0.0510082	0.416434	-0.13521	0.218358	Poisoning by psychotropic agents	injuries & poisonings	0.25181	0.843337	0.141139	Diurnal rhythms	Phase	Hours
420	main_sleep_onset_mean	-0.0211434	0.0705549	0.693017	0.340989	0.322859	309	202	-0.12612	0.0838329	-0.0746716	0.215781	Carditis	circulatory system	0.696723	0.843493	-0.0916983	Diurnal rhythms	Phase	Hours past midnight
80	sedentary_peak_time_mean_abs_dev	-0.0733545	-0.00336794	0.163659	0.945274	0.322909	357	439	-0.176575	0.0298662	-0.099535	0.0927991	Postoperative infection	infectious diseases	0.940357	0.843509	-0.0699865	Diurnal rhythms	Phase	Hours
507	other_sleep_mean	0.089532	0.054757	0.00305634	0.172059	0.322909	899	730	0.0302898	0.148774	-0.0238321	0.133346	Pleurisy; pleural effusion	respiratory	0.687987	0.843509	0.0347749	Sleep	Sleep	Hours
280	amplitude	-0.163641	-0.134777	3.76781e-07	4.32852e-07	0.322996	860	1497	-0.226768	-0.100515	-0.187041	-0.0825134	Iron deficiency anemias	hematopoietic	0.0238487	0.843652	-0.0288641	Diurnal rhythms	Amplitude	g
590	MVPA_within_day_SD_M10	-0.192055	-0.0771243	0.0640491	0.281384	0.323029	86	211	-0.395324	0.0112141	-0.217451	0.0632026	Pyelonephritis	genitourinary	0.0969463	0.843652	-0.114931	Physical activity	Physical activity variability	Fraction of time
364	main_sleep_onset_SD	-0.0186056	0.0913627	0.808295	0.225713	0.32303	151	190	-0.168907	0.131695	-0.0564481	0.239173	Corneal opacity and other disorders of cornea	sense organs	0.931451	0.843652	-0.109968	Diurnal rhythms	Phase Variability	Hours
288	moderate_within_day_SD_M10	-0.0449459	0.0263449	0.409132	0.576272	0.323097	347	441	-0.151671	0.0617795	-0.0660533	0.118743	Diseases of white blood cells	hematopoietic	0.924309	0.84377	-0.0712908	Physical activity	Physical activity variability	Fraction of time
380	tasks_light_overall_M10	-0.0831281	0.0485334	0.397738	0.568127	0.32318	145	113	-0.275793	0.109536	-0.118115	0.215182	Disorders of external ear	sense organs	0.849203	0.843835	-0.131661	Physical activity	Physical activity	Fraction of time
204	moderate_within_day_SD_M10	-0.0965938	0.0107456	0.18419	0.891685	0.323204	193	153	-0.239159	0.0459717	-0.14392	0.165411	Leukemia	neoplasms	0.505477	0.843835	-0.107339	Physical activity	Physical activity variability	Fraction of time
704	sedentary_within_day_SD_L5	-0.0318592	0.0299667	0.451617	0.521164	0.323211	455	511	-0.114816	0.0510979	-0.0615837	0.121517	Diseases of hair and hair follicles	dermatologic	7.09207e-06	0.843835	-0.0618259	Physical activity	Physical activity variability	Fraction of time
840	acceleration_overall_L5	0.0321738	0.246227	0.767638	0.113691	0.323223	65	51	-0.181253	0.245601	-0.0588638	0.551318	Sprains and strains	injuries & poisonings	0.555579	0.843835	-0.214053	Physical activity	Physical activity	g
1009	acceleration_M10_time	0.0764126	0.0290563	0.0214366	0.521213	0.323232	806	565	0.0113031	0.141522	-0.0597234	0.117836	Injury, NOS		0.533405	0.843835	0.0473563	Diurnal rhythms	Phase	Hours past midnight
361	sedentary_hourly_SD_L5	-0.0314919	0.0313846	0.432557	0.529781	0.323294	566	411	-0.110139	0.0471548	-0.0665136	0.129283	Retinal detachments and defects	sense organs	0.978889	0.84394	-0.0628765	Physical activity	Physical activity variability	Fraction of time
598	MET_overall_M10	-0.000692004	-0.0798545	0.988201	0.224306	0.323381	460	222	-0.0924083	0.0910243	-0.208656	0.0489465	Abnormal findings on examination of urine	genitourinary	0.676499	0.844081	0.0791625	Physical activity	Physical activity	MET
411	acceleration_hourly_SD	-0.0924793	-0.0873278	4.85032e-10	0.000635483	0.323393	3856	1895	-0.121598	-0.0633604	-0.137432	-0.0372241	Ischemic Heart Disease	circulatory system	0.880388	0.844081	-0.0051515	Physical activity	Physical activity variability	Fraction of time
961	sleep_peak_time_mean	-0.00349149	0.138331	0.976149	0.0348738	0.323531	66	257	-0.232383	0.2254	0.00982571	0.266836	Poisoning by other anti-infectives	injuries & poisonings	0.308493	0.844343	-0.141822	Diurnal rhythms	Phase	Hours past midnight
455	MVPA_IV	0.0125277	0.0466334	0.578098	0.044273	0.323537	1895	2059	-0.0316213	0.0566767	0.00119475	0.092072	Hemorrhoids	circulatory system	0.184809	0.844343	-0.0341057	Diurnal rhythms	Variability
550	acceleration_L5_time_abs_dev	0.0154134	0.0397354	0.277191	0.0235203	0.323568	5928	4092	-0.0123876	0.0432145	0.0053496	0.0741212	Abdominal hernia	digestive	0.589495	0.844367	-0.024322	Diurnal rhythms	Phase	Hours
442	acceleration_within_day_SD	-0.167659	-0.0895115	0.000314834	0.347	0.323629	344	112	-0.258864	-0.0764531	-0.276067	0.0970438	Other aneurysm	circulatory system	0.32479	0.844451	-0.0781472	Physical activity	Physical activity variability	Fraction of time
773	tasks_light_hourly_SD	0.00406455	0.134456	0.976103	0.0710383	0.323645	69	152	-0.261883	0.270012	-0.0115249	0.280436	Pain in limb	symptoms	0.808366	0.844451	-0.130391	Physical activity	Physical activity variability	Fraction of time
512	self_report_sleep_duration_abs_dev	0.0799211	0.123507	0.0226841	4.33581e-05	0.323726	850	1110	0.0111798	0.148662	0.0643072	0.182707	Other symptoms of respiratory system	respiratory	0.87082	0.844484	-0.043586	Sleep	Self-report	Hours
585	sleep_peak_quality_SD	0.0508884	0.0993073	0.0928453	0.00832012	0.323744	1133	730	-0.00846019	0.110237	0.0255477	0.173067	Renal failure	genitourinary	0.838053	0.844484	-0.0484189	Sleep	Sleep variability	Hours
270	sedentary_peak_time_mean_abs_dev	-0.258841	-0.106363	0.0173916	0.368797	0.323761	83	73	-0.472149	-0.0455329	-0.338322	0.125597	Disorders of protein plasma/amino-acid transport and metabolism	endocrine/metabolic	0.783549	0.844484	-0.152478	Diurnal rhythms	Phase	Hours
689	acceleration_L5_time_abs_dev	-0.0162844	0.0381172	0.674128	0.313806	0.323765	640	772	-0.0921896	0.0596208	-0.0360528	0.112287	Disorder of skin and subcutaneous tissue NOS	dermatologic	0.312039	0.844484	-0.0544017	Diurnal rhythms	Phase	Hours
447	temp_within_day_SD	-0.200326	-0.070311	0.0109497	0.535502	0.323784	146	76	-0.354643	-0.0460093	-0.292716	0.152094	Other disorders of arteries and arterioles	circulatory system	0.0713213	0.844484	-0.130015	Diurnal rhythms	Variability	Celsius
332	acceleration_during_main_sleep_mean	-0.438523	-0.673632	2.64882e-10	3.31008e-09	0.323822	171	93	-0.574541	-0.302504	-0.896801	-0.450463	Parkinson's disease	neurological	0.657937	0.844484	0.235109	Sleep	Sleep	g
378	tasks_light_hourly_SD	-0.039097	0.0736734	0.695033	0.290948	0.323843	131	174	-0.234564	0.15637	-0.0630621	0.210409	Strabismus and other disorders of binocular eye movements	sense organs	0.985963	0.844484	-0.11277	Physical activity	Physical activity variability	Fraction of time
280	MVPA_within_day_SD_M10	-0.102672	-0.0675178	0.00179508	0.01317	0.32386	860	1497	-0.167124	-0.0382211	-0.120896	-0.0141399	Iron deficiency anemias	hematopoietic	0.679977	0.844484	-0.0351547	Physical activity	Physical activity variability	Fraction of time
532	sedentary_hourly_SD_L5	0.122246	0.0766221	0.00153849	0.0312508	0.323865	618	831	0.0466011	0.197891	0.00689809	0.146346	Dysphagia	digestive	0.013179	0.844484	0.045624	Physical activity	Physical activity variability	Fraction of time
507	MET_overall_M10	-0.128755	-0.0777963	0.000139215	0.0325509	0.323889	899	730	-0.194994	-0.0625148	-0.149128	-0.00646442	Pleurisy; pleural effusion	respiratory	0.663113	0.844484	-0.0509582	Physical activity	Physical activity	MET
145	temp_RA	0.138425	-0.0232261	0.205286	0.855574	0.323917	74	63	-0.0757726	0.352623	-0.273337	0.226885	Cancer of mouth	neoplasms	0.121348	0.844484	0.161651	Diurnal rhythms	Amplitude
153	tasks_light_within_day_SD	-0.0491041	0.019987	0.331438	0.655204	0.323922	507	428	-0.148199	0.049991	-0.0677407	0.107715	Colorectal cancer	neoplasms	0.705716	0.844484	-0.069091	Physical activity	Physical activity variability	Fraction of time
335	acceleration_within_day_SD_M10	-0.409627	-0.32873	0.000530211	3.95201e-06	0.323949	57	217	-0.641323	-0.177931	-0.468364	-0.189096	Multiple sclerosis	neurological	0.00091207	0.844498	-0.0808969	Physical activity	Physical activity variability	Fraction of time
599	MET_hourly_SD_M10	-0.0397987	-0.0124847	0.0446068	0.57492	0.32405	2614	2289	-0.0786387	-0.000958749	-0.056117	0.0311476	Other symptoms/disorders or the urinary system	genitourinary	0.574573	0.844704	-0.027314	Physical activity	Physical activity variability
965	inactivity_peak_time_mean_abs_dev	-0.0111667	0.0439046	0.795109	0.168309	0.324081	496	1118	-0.0954492	0.0731158	-0.018558	0.106367	Poisoning by analgesics, antipyretics, and antirheumatics	injuries & poisonings	0.322616	0.844728	-0.0550713	Diurnal rhythms	Phase	Hours
598	acceleration_peak_value_mean	-0.0676396	-0.16236	0.0982677	0.0182748	0.324142	460	222	-0.147825	0.012546	-0.297198	-0.0275221	Abnormal findings on examination of urine	genitourinary	0.918485	0.844744	0.0947204	Physical activity	Physical activity	g
197	walking_within_day_SD_M10	-0.144906	-0.108086	1.12666e-05	1.41632e-05	0.324159	912	1746	-0.209578	-0.0802343	-0.15688	-0.0592912	Chemotherapy	neoplasms	0.10818	0.844744	-0.0368205	Physical activity	Physical activity variability	Fraction of time
340	temp_cosinor_rsquared	0.0518652	0.00731762	0.196687	0.737805	0.324182	572	2157	-0.0268729	0.130603	-0.0355262	0.0501614	Migraine	neurological	0.244329	0.844744	0.0445476	Diurnal rhythms	Amplitude
475	phase	0.0497359	0.127805	0.284619	0.00580395	0.324183	394	532	-0.0413683	0.14084	0.0370035	0.218605	Chronic sinusitis	respiratory	0.867122	0.844744	-0.0780686	Diurnal rhythms	Phase	Hours past midnight
727	sedentary_hourly_SD_M10	0.0801213	0.031681	0.0549831	0.366405	0.324236	518	908	-0.00170993	0.161953	-0.0370661	0.100428	Other disorders of synovium, tendon, and bursa	musculoskeletal	0.982055	0.844744	0.0484403	Physical activity	Physical activity variability	Fraction of time
717	moderate_hourly_SD	-0.0962242	-0.000554617	0.203482	0.992355	0.324257	184	289	-0.244529	0.0520801	-0.114006	0.112897	Polymyalgia Rheumatica	musculoskeletal	0.82077	0.844744	-0.0956696	Physical activity	Physical activity variability	Fraction of time
854	acceleration_hourly_SD_M10	-0.1117	-0.0302313	0.0260641	0.744152	0.324323	290	133	-0.210083	-0.0133171	-0.211788	0.151326	Complications of cardiac/vascular device, implant, and graft	injuries & poisonings	0.0370913	0.844744	-0.0814686	Physical activity	Physical activity variability	Fraction of time
228	sleep_IV	0.0862246	-0.0170151	0.272408	0.817144	0.324337	137	192	-0.0677558	0.240205	-0.161248	0.127218	Hemangioma and lymphangioma, any site	neoplasms	0.725707	0.844744	0.10324	Diurnal rhythms	Variability
564	acceleration_IV	-0.0404993	-0.0172322	0.0339313	0.33346	0.324396	2662	3669	-0.0779256	-0.003073	-0.0521537	0.0176892	Functional digestive disorders	digestive	0.608606	0.844744	-0.0232671	Diurnal rhythms	Variability
592	acceleration_within_day_SD	-0.0120412	-0.0965321	0.831066	0.0552001	0.324431	235	408	-0.122668	0.0985858	-0.195212	0.00214821	Cystitis and urethritis	genitourinary	6.52564e-10	0.844744	0.084491	Physical activity	Physical activity variability	Fraction of time
41	sleep_within_day_SD_M10	0.092087	0.0583135	0.00103503	0.0555293	0.324434	1179	1193	0.0370757	0.147098	-0.00137823	0.118005	Bacterial infection NOS	infectious diseases	0.00219189	0.844744	0.0337735	Sleep	Sleep variability
300	MET_RA	-0.118397	-0.166669	0.000321406	7.00899e-12	0.324445	868	1813	-0.182901	-0.0538934	-0.214298	-0.11904	Anxiety disorders	mental disorders	0.0121229	0.844744	0.048272	Diurnal rhythms	Amplitude	MET
225	tasks_light_overall	0.104227	-0.053115	0.466195	0.500902	0.324446	70	131	-0.176119	0.384574	-0.207787	0.101557	Benign neoplasm of brain and other parts of nervous system	neoplasms	0.0917926	0.844744	0.157342	Physical activity	Physical activity	Hours
532	acceleration_overall_L5	0.0274022	0.0940675	0.446064	0.0169829	0.324464	618	831	-0.0430812	0.0978855	0.0168318	0.171303	Dysphagia	digestive	0.164342	0.844744	-0.0666653	Physical activity	Physical activity	g
526	MET_RA	0.0786078	-0.0540813	0.451765	0.523702	0.324516	82	140	-0.126143	0.283359	-0.220315	0.112152	Diseases of the jaws	digestive	1.1263e-17	0.844744	0.132689	Diurnal rhythms	Amplitude	MET
291	self_report_sleeplessness	-0.0627559	0.158875	0.699865	0.305096	0.324522	61	64	-0.381826	0.256314	-0.144757	0.462506	Other specified nonpsychotic and/or transient mental disorders	mental disorders	0.79418	0.844744	-0.22163	Sleep	Self-report
10	MET_peak_value_mean	0.0179941	-0.087788	0.824908	0.203808	0.324534	144	203	-0.14142	0.177409	-0.223188	0.0476117	Tuberculosis	infectious diseases	0.628584	0.844744	0.105782	Physical activity	Physical activity	MET
371	acceleration_within_day_SD_L5	-0.0337301	0.0416068	0.511706	0.459965	0.324581	329	354	-0.13448	0.06702	-0.0687577	0.151971	Inflammation of the eye	sense organs	6.15243e-07	0.844744	-0.0753369	Physical activity	Physical activity variability	Fraction of time
741	main_sleep_duration_mean	0.0441874	-0.0478852	0.521257	0.438015	0.324586	187	293	-0.0908384	0.179213	-0.168902	0.0731315	Symptoms and disorders of the joints	musculoskeletal	0.52545	0.844744	0.0920726	Sleep	Sleep	Hours
278	inactivity_peak_value_mean	0.0643314	0.111008	0.0195557	4.68862e-05	0.3246	1367	1743	0.0103275	0.118335	0.0575616	0.164455	Overweight, obesity and other hyperalimentation	endocrine/metabolic	0.786841	0.844744	-0.046677	Sleep	Sleep
342	other_sleep_mean	-0.0292203	0.0988243	0.703676	0.320831	0.324614	140	123	-0.179791	0.12135	-0.0962839	0.293932	Hemiplegia	neurological	0.219239	0.844744	-0.128045	Sleep	Sleep	Hours
516	sleep_peak_quality_SD	0.107357	-0.00352145	0.155189	0.966699	0.324711	174	140	-0.0406743	0.255389	-0.168843	0.1618	Abnormal sputum	respiratory	0.627422	0.844744	0.110879	Sleep	Sleep variability	Hours
830	moderate_overall_M10	0.208456	0.082379	0.00395387	0.234078	0.324743	240	179	0.0666845	0.350227	-0.053312	0.21807	Dislocation	injuries & poisonings	0.647855	0.844744	0.126077	Physical activity	Physical activity	Fraction of time
401	self_report_sleep_duration	0.0221282	0.0036484	0.0999843	0.770371	0.324752	10966	9753	-0.00423806	0.0484944	-0.0208501	0.0281468	Hypertension	circulatory system	0.445922	0.844744	0.0184798	Sleep	Self-report	Hours
681	moderate_hourly_SD	-0.0271335	0.0256153	0.458313	0.510699	0.324754	811	641	-0.0988424	0.0445754	-0.0507142	0.101945	Superficial cellulitis and abscess	dermatologic	0.208851	0.844744	-0.0527488	Physical activity	Physical activity variability	Fraction of time
396	MET_within_day_SD_M10	-0.0908707	0.03214	0.382028	0.643836	0.324762	89	212	-0.294614	0.112873	-0.10411	0.16839	Abnormal heart sounds	circulatory system	1.49635e-08	0.844744	-0.123011	Physical activity	Physical activity variability
210	moderate_overall	0.120895	-0.0318851	0.329615	0.704493	0.324769	89	116	-0.12216	0.36395	-0.196665	0.132894	Benign neoplasm of lip, oral cavity, and pharynx	neoplasms	0.53283	0.844744	0.15278	Physical activity	Physical activity	Fraction of time
564	self_report_sleeplessness	0.139529	0.175261	1.66248e-07	1.05344e-13	0.324775	2662	3669	0.0872845	0.191773	0.129071	0.221451	Functional digestive disorders	digestive	0.886499	0.844744	-0.0357323	Sleep	Self-report
288	sedentary_peak_time_mean_abs_dev	0.03801	-0.033163	0.474784	0.497744	0.324785	347	441	-0.066226	0.142246	-0.129026	0.0626996	Diseases of white blood cells	hematopoietic	0.0301205	0.844744	0.0711729	Diurnal rhythms	Phase	Hours
378	MVPA_overall	-0.17954	-0.292956	0.0385173	9.35686e-05	0.324794	131	174	-0.349593	-0.00948726	-0.439924	-0.145988	Strabismus and other disorders of binocular eye movements	sense organs	3.6275e-07	0.844744	0.113416	Physical activity	Physical activity	Fraction of time
1005	MVPA_within_day_SD	-0.409303	-0.283373	0.000293157	0.00189909	0.324804	74	122	-0.630825	-0.187781	-0.462209	-0.104537	Other symptoms		0.978641	0.844744	-0.12593	Physical activity	Physical activity variability	Fraction of time
331	acceleration_during_main_sleep_mean	-0.14123	-0.0223932	0.115363	0.831953	0.324807	103	109	-0.317031	0.0345719	-0.229231	0.184444	Other cerebral degenerations	neurological	0.121277	0.844744	-0.118836	Sleep	Sleep	g
819	sedentary_hourly_SD_M10	0.146445	0.0173726	0.0593623	0.884648	0.324853	148	77	-0.00578365	0.298674	-0.217328	0.252073	Skull and face fracture and other intercranial injury	injuries & poisonings	0.83822	0.844744	0.129072	Physical activity	Physical activity variability	Fraction of time
277	MVPA_between_day_SD	-0.1278	-0.0339231	0.0697203	0.611651	0.324869	198	226	-0.265905	0.0103048	-0.16488	0.0970334	Other disorders of metabolism	endocrine/metabolic	0.959395	0.844744	-0.0938771	Physical activity	Physical activity variability	Fraction of time
420	moderate_overall_M10	-0.137935	-0.0318688	0.029713	0.624025	0.324871	309	202	-0.262295	-0.0135745	-0.159303	0.0955658	Carditis	circulatory system	0.871085	0.844744	-0.106066	Physical activity	Physical activity	Fraction of time
261	MET_within_day_SD_L5	0.313126	0.262989	8.71159e-07	1.31307e-06	0.324881	216	372	0.188364	0.437888	0.15645	0.369528	Vitamin deficiency	endocrine/metabolic	0.615124	0.844744	0.0501366	Physical activity	Physical activity variability
1005	MET_within_day_SD_L5	0.0177826	0.172223	0.870879	0.0672382	0.32491	74	122	-0.196646	0.232211	-0.0122235	0.35667	Other symptoms		0.572371	0.844761	-0.154441	Physical activity	Physical activity variability
159	moderate_overall_M10	0.00917862	0.0624409	0.843718	0.120834	0.32496	587	530	-0.0820763	0.100434	-0.0164504	0.141332	Malignant neoplasm of other and ill-defined sites within the digestive organs and peritoneum	neoplasms	0.61916	0.844778	-0.0532623	Physical activity	Physical activity	Fraction of time
428	acceleration_overall_M10	-0.224691	-0.187939	8.54367e-12	0.000370396	0.32496	784	368	-0.289167	-0.160215	-0.291396	-0.0844816	Congestive heart failure; nonhypertensive	circulatory system	0.110697	0.844778	-0.0367521	Physical activity	Physical activity	g
781	sedentary_RA	-0.155336	-0.0754181	0.0238012	0.290119	0.325095	177	226	-0.29003	-0.0206422	-0.215151	0.064315	Symptoms involving nervous and musculoskeletal systems	symptoms	3.81626e-08	0.844993	-0.0799178	Diurnal rhythms	Amplitude
577	temp_phase_abs_dev	-0.110279	-0.0493717	0.0589652	0.533215	0.325131	202	249	-0.224734	0.00417614	-0.204672	0.105928	Diseases of pancreas	digestive	0.959147	0.844993	-0.060907	Diurnal rhythms	Phase	Hours
145	sedentary_overall	0.0766361	-0.0886969	0.486155	0.486001	0.325134	74	63	-0.139042	0.292314	-0.338229	0.160835	Cancer of mouth	neoplasms	0.343449	0.844993	0.165333	Physical activity	Physical activity	Fraction of time
717	sedentary_IV	-0.0559501	0.0373033	0.441001	0.540544	0.325135	184	289	-0.198274	0.0863743	-0.0821662	0.156773	Polymyalgia Rheumatica	musculoskeletal	0.776935	0.844993	-0.0932534	Diurnal rhythms	Variability
195	sedentary_RA	-0.0497333	-0.0240166	0.0148314	0.335518	0.325162	2189	1908	-0.0897398	-0.00972678	-0.0728943	0.0248612	Cancer, suspected or other	neoplasms	0.319989	0.844993	-0.0257167	Diurnal rhythms	Amplitude
197	acceleration_within_day_SD_M10	-0.117092	-0.0955524	7.78088e-05	0.00017822	0.325187	912	1746	-0.175174	-0.0590096	-0.145518	-0.0455871	Chemotherapy	neoplasms	0.596168	0.844993	-0.0215394	Physical activity	Physical activity variability	Fraction of time
416	sleep_hourly_SD_L5	0.141697	0.0726241	0.00141443	0.264819	0.325197	466	250	0.0546853	0.228709	-0.0550283	0.200276	Cardiomegaly	circulatory system	4.21599e-16	0.844993	0.069073	Sleep	Sleep	Fraction of time
385	MVPA_within_day_SD	-0.254617	-0.0986727	0.0336649	0.400091	0.325325	64	73	-0.489563	-0.0196716	-0.328508	0.131163	Other disorders of middle ear and mastoid	sense organs	0.214196	0.845267	-0.155945	Physical activity	Physical activity variability	Fraction of time
280	moderate_between_day_SD_M10	-0.0803273	-0.0379066	0.020118	0.151645	0.325402	860	1497	-0.148068	-0.0125871	-0.0897263	0.013913	Iron deficiency anemias	hematopoietic	0.978078	0.845405	-0.0424207	Physical activity	Physical activity variability	Fraction of time
289	MET_RA	-0.10062	-0.0410928	0.022051	0.384003	0.325452	473	452	-0.186758	-0.0144826	-0.133611	0.0514256	Other diseases of blood and blood-forming organs	hematopoietic	0.0979379	0.845405	-0.0595274	Diurnal rhythms	Amplitude	MET
930	MET_within_day_SD	-0.0849362	0.0268596	0.371492	0.665896	0.325467	111	244	-0.271215	0.101342	-0.0950629	0.148782	Allergic reaction to food	injuries & poisonings	0.354974	0.845405	-0.111796	Physical activity	Physical activity variability
798	walking_within_day_SD_M10	-0.3012	-0.245471	2.09718e-09	5.26684e-09	0.325487	385	598	-0.399741	-0.202659	-0.327865	-0.163077	Malaise and fatigue	symptoms	0.00197168	0.845405	-0.0557291	Physical activity	Physical activity variability	Fraction of time
348	sleep_peak_quality_mean	-0.0346726	-0.170738	0.660883	0.0692711	0.325509	132	129	-0.189582	0.120237	-0.354945	0.01347	Other conditions of brain	neurological	0.30058	0.845405	0.136065	Sleep	Sleep	Hours
333	moderate_hourly_SD_M10	-0.129178	-0.259485	0.143368	0.00282606	0.32551	119	136	-0.302195	0.0438383	-0.4298	-0.0891691	Extrapyramidal disease and abnormal movement disorders	neurological	0.967539	0.845405	0.130306	Physical activity	Physical activity variability	Fraction of time
785	MET_within_day_SD_M10	-0.0236885	0.00121002	0.242858	0.937709	0.325572	2588	4916	-0.0634438	0.0160668	-0.0291373	0.0315573	Abdominal pain	symptoms	0.0020395	0.845456	-0.0248985	Physical activity	Physical activity variability
396	total_sleep_mean	0.0854953	-0.0340453	0.382995	0.644107	0.325595	89	212	-0.106586	0.277577	-0.178491	0.1104	Abnormal heart sounds	circulatory system	0.0955382	0.845456	0.119541	Sleep	Sleep	Hours
960	sleep_overall_L5	-0.0969093	-0.0820956	8.7765e-05	5.43917e-05	0.325604	1380	3137	-0.145334	-0.0484841	-0.121962	-0.0422292	Poisoning by antibiotics	injuries & poisonings	0.91594	0.845456	-0.0148137	Sleep	Sleep	Fraction of time
291	acceleration_within_day_SD_L5	0.224158	0.0683705	0.0578079	0.611837	0.325618	61	64	-0.00742179	0.455738	-0.195704	0.332445	Other specified nonpsychotic and/or transient mental disorders	mental disorders	0.935608	0.845456	0.155788	Physical activity	Physical activity variability	Fraction of time
741	acceleration_hourly_SD_M10	0.0393481	-0.0490216	0.527442	0.432981	0.325703	187	293	-0.0826966	0.161393	-0.171559	0.0735159	Symptoms and disorders of the joints	musculoskeletal	0.546558	0.845592	0.0883697	Physical activity	Physical activity variability	Fraction of time
366	moderate_within_day_SD	-0.0215514	-0.0451891	0.316813	0.00854877	0.325727	2761	3662	-0.0637483	0.0206456	-0.0788703	-0.0115078	Cataract	sense organs	0.241342	0.845592	0.0236377	Physical activity	Physical activity variability	Fraction of time
555	moderate_hourly_SD	-0.0718813	-0.0102858	0.116483	0.797391	0.325737	504	596	-0.161634	0.0178714	-0.0888138	0.0682422	Inflammatory bowel disease and other gastroenteritis and colitis	digestive	0.0597452	0.845592	-0.0615954	Physical activity	Physical activity variability	Fraction of time
854	MET_peak_value_mean	-0.185128	-0.0858582	0.00130331	0.31729	0.325797	290	133	-0.297975	-0.0722796	-0.254132	0.0824155	Complications of cardiac/vascular device, implant, and graft	injuries & poisonings	0.0457649	0.845601	-0.0992693	Physical activity	Physical activity	MET
751	acceleration_hourly_SD	-0.0998745	-0.0088001	0.173122	0.908981	0.325821	128	193	-0.243573	0.0438239	-0.15967	0.14207	Genitourinary congenital anomalies	congenital anomalies	5.10027e-05	0.845601	-0.0910744	Physical activity	Physical activity variability	Fraction of time
750	sedentary_overall_M10	0.0823472	0.251807	0.476307	0.0329474	0.325845	69	73	-0.144256	0.308951	0.020398	0.483215	Digestive congenital anomalies	congenital anomalies	0.741413	0.845601	-0.169459	Physical activity	Physical activity	Fraction of time
474	self_report_daytime_dozing	-0.0190708	0.0549294	0.714912	0.278828	0.325847	414	546	-0.121403	0.0832617	-0.0444847	0.154343	Acute and chronic tonsillitis	respiratory	0.249629	0.845601	-0.0740002	Sleep	Self-report
701	sleep_within_day_SD_L5	0.0694281	0.0121457	0.146379	0.774548	0.325851	363	621	-0.0242607	0.163117	-0.0709649	0.0952562	Other hypertrophic and atrophic conditions of skin	dermatologic	0.23544	0.845601	0.0572824	Sleep	Sleep
395	self_report_sleep_duration_abs_dev	0.0316299	0.0832453	0.382353	0.035547	0.325947	801	635	-0.0393366	0.102596	0.00562786	0.160863	Heart valve disorders	circulatory system	4.26268e-09	0.845642	-0.0516154	Sleep	Self-report	Hours
871	MVPA_overall_M10	0.179434	0.117618	3.71253e-05	0.0246835	0.325951	503	372	0.094175	0.264694	0.0149942	0.220242	Open wounds of extremities	injuries & poisonings	0.169124	0.845642	0.0618163	Physical activity	Physical activity	Fraction of time
216	sedentary_overall_L5	-0.0826436	-0.0492753	0.0169161	0.130067	0.325997	669	1152	-0.150458	-0.0148288	-0.113072	0.0145218	Benign neoplasm of skin	neoplasms	0.95882	0.845642	-0.0333683	Physical activity	Physical activity	Fraction of time
165	MET_peak_value_mean	-0.126719	-0.228827	0.0744722	0.00152112	0.326007	192	189	-0.26596	0.0125225	-0.370276	-0.0873776	Cancer within the respiratory system	neoplasms	0.935932	0.845642	0.102108	Physical activity	Physical activity	MET
374	moderate_within_day_SD	0.0341805	-0.0158659	0.395817	0.605739	0.326017	698	988	-0.0447173	0.113078	-0.076112	0.0443802	Other disorders of eyelids	sense organs	0.137273	0.845642	0.0500464	Physical activity	Physical activity variability	Fraction of time
960	temp_L1_time_abs_dev	0.0378178	0.00621239	0.158316	0.741297	0.326035	1380	3137	-0.0147227	0.0903583	-0.03067	0.0430948	Poisoning by antibiotics	injuries & poisonings	0.494693	0.845642	0.0316054	Diurnal rhythms	Phase	Hours
428	sleep_within_day_SD_L5	0.195144	0.29379	3.68261e-09	1.11227e-07	0.326082	784	368	0.130302	0.259986	0.185306	0.402274	Congestive heart failure; nonhypertensive	circulatory system	0.284879	0.845642	-0.098646	Sleep	Sleep
707	self_report_snoring	-0.0637719	-0.237278	0.460665	0.0836398	0.326115	132	68	-0.233195	0.105651	-0.506107	0.0315499	Chronic ulcer of skin	dermatologic	0.112218	0.845642	0.173506	Sleep	Self-report
550	temp_cosinor_rsquared	-0.0252607	-0.0477502	0.0730399	0.00405342	0.32613	5928	4092	-0.0528802	0.00235879	-0.0803138	-0.0151865	Abdominal hernia	digestive	0.737231	0.845642	0.0224895	Diurnal rhythms	Amplitude
261	acceleration_hourly_SD	-0.207324	-0.176299	0.000264545	0.0015139	0.326164	216	372	-0.318718	-0.0959315	-0.285231	-0.0673676	Vitamin deficiency	endocrine/metabolic	0.00680899	0.845642	-0.0310251	Physical activity	Physical activity variability	Fraction of time
379	MVPA_hourly_SD_M10	-0.0917027	-0.0490863	0.0133449	0.211289	0.32618	619	744	-0.164339	-0.0190668	-0.126051	0.0278785	Other disorders of eye	sense organs	0.102452	0.845642	-0.0426164	Physical activity	Physical activity variability	Fraction of time
531	temp_phase_abs_dev	0.0206803	-0.0279242	0.436677	0.533875	0.326188	1008	789	-0.031431	0.0727916	-0.115902	0.0600537	Peptic ulcer (excl. esophageal)	digestive	0.120241	0.845642	0.0486045	Diurnal rhythms	Phase	Hours
255	moderate_peak_value_mean	0.00282805	-0.143537	0.98245	0.121718	0.326203	66	105	-0.249158	0.254814	-0.32532	0.0382464	Disorders of adrenal glands	endocrine/metabolic	0.066312	0.845642	0.146365	Physical activity	Physical activity	Hours
198	sedentary_within_day_SD	-0.0270145	0.0207264	0.469483	0.505552	0.326216	741	1061	-0.100216	0.046187	-0.04029	0.0817427	Secondary malignant neoplasm	neoplasms	0.602973	0.845642	-0.0477409	Physical activity	Physical activity variability	Fraction of time
502	total_sleep_mean	0.0808912	0.24	0.313353	0.0413423	0.326268	137	83	-0.076363	0.238145	0.00942544	0.470574	Postinflammatory pulmonary fibrosis	respiratory	0.939433	0.845642	-0.159109	Sleep	Sleep	Hours
416	inactivity_peak_value_mean	0.126656	0.0593281	0.00379726	0.367854	0.326282	466	250	0.0408953	0.212417	-0.0698027	0.188459	Cardiomegaly	circulatory system	0.847049	0.845642	0.0673278	Sleep	Sleep
585	acceleration_overall_L5	0.0601557	0.129851	0.0270951	0.0021923	0.326289	1133	730	0.00680963	0.113502	0.0467596	0.212943	Renal failure	genitourinary	0.584734	0.845642	-0.0696956	Physical activity	Physical activity	g
716	MVPA_between_day_SD	0.0123685	-0.0139115	0.534353	0.435205	0.326305	2810	3723	-0.0266451	0.051382	-0.0488541	0.0210312	Other arthropathies	musculoskeletal	0.605216	0.845642	0.0262799	Physical activity	Physical activity variability	Fraction of time
722	inactivity_peak_value_mean	-0.0352496	-0.00214668	0.160257	0.93191	0.326311	1457	1769	-0.0844506	0.0139514	-0.0513905	0.0470971	Intervertebral disc disorders	musculoskeletal	0.931867	0.845642	-0.0331029	Sleep	Sleep
785	main_sleep_offset_mean_abs_dev	-0.00460682	0.0215549	0.811112	0.186036	0.32633	2588	4916	-0.0423878	0.0331741	-0.0103925	0.0535022	Abdominal pain	symptoms	0.906977	0.845642	-0.0261617	Diurnal rhythms	Phase	Hours
563	self_report_nap_during_day	0.0584319	0.0223258	0.10819	0.591819	0.32638	1000	1479	-0.0128619	0.129726	-0.0592827	0.103934	Constipation	digestive	0.06476	0.845642	0.0361062	Sleep	Self-report
850	temp_L1_time	-0.0685395	-0.00858097	0.13383	0.840044	0.326405	470	581	-0.158146	0.0210672	-0.0919086	0.0747467	Hemorrhage or hematoma complicating a procedure	injuries & poisonings	0.649312	0.845642	-0.0599585	Diurnal rhythms	Phase	Hours past midnight
512	MET_within_day_SD_M10	-0.102886	-0.0595033	0.0026923	0.0536948	0.326416	850	1110	-0.170083	-0.0356886	-0.119953	0.000946062	Other symptoms of respiratory system	respiratory	0.940603	0.845642	-0.0433825	Physical activity	Physical activity variability
395	acceleration_during_main_sleep_mean	-0.036082	0.0142888	0.267992	0.746007	0.326419	801	635	-0.0999262	0.0277622	-0.0721737	0.100751	Heart valve disorders	circulatory system	0.160644	0.845642	-0.0503708	Sleep	Sleep	g
714	tasks_light_overall	-0.00703934	-0.066227	0.917458	0.0572205	0.326422	312	690	-0.140169	0.12609	-0.134486	0.00203188	Rheumatoid arthritis and other inflammatory polyarthropathies	musculoskeletal	0.0479695	0.845642	0.0591876	Physical activity	Physical activity	Hours
215	total_sleep_mean	0.117213	-0.00498862	0.236799	0.953526	0.32644	88	156	-0.07698	0.311406	-0.172759	0.162781	Other benign neoplasm of connective and other soft tissue	neoplasms	0.00357635	0.845642	0.122202	Sleep	Sleep	Hours
367	acceleration_M10_time	0.038956	-0.0207329	0.377686	0.632279	0.326481	447	614	-0.0475958	0.125508	-0.105653	0.0641875	Disorders of refraction and accommodation; blindness and low vision	sense organs	0.934307	0.845681	0.0596889	Diurnal rhythms	Phase	Hours past midnight
1011	sleep_peak_quality_mean	-0.0277981	-0.113619	0.596309	0.037859	0.326499	302	379	-0.130653	0.0750571	-0.220867	-0.00637036	Complications of surgical and medical procedures		0.020129	0.845681	0.0858207	Sleep	Sleep	Hours
800	MET_RA	-0.0393006	-0.129028	0.499166	0.0465377	0.326543	267	237	-0.153282	0.0746806	-0.256078	-0.00197844	Fracture of lower limb	injuries & poisonings	3.54399e-40	0.845681	0.0897277	Diurnal rhythms	Amplitude	MET
858	tasks_light_within_day_SD	0.0523003	-0.0274857	0.433115	0.553329	0.326544	288	403	-0.0784709	0.183072	-0.118366	0.0633942	Complication of internal orthopedic device	injuries & poisonings	0.484216	0.845681	0.0797861	Physical activity	Physical activity variability	Fraction of time
516	temp_IV	0.139857	0.0349461	0.0547936	0.67793	0.326652	174	140	-0.00287328	0.282587	-0.129985	0.199877	Abnormal sputum	respiratory	0.198562	0.845856	0.104911	Diurnal rhythms	Variability
741	inactivity_peak_value_mean	0.146837	0.0667273	0.0327296	0.268511	0.326655	187	293	0.012063	0.281611	-0.0514694	0.184924	Symptoms and disorders of the joints	musculoskeletal	0.0104815	0.845856	0.0801099	Sleep	Sleep
717	sedentary_hourly_SD_M10	-0.10105	-0.0145771	0.148369	0.815111	0.326702	184	289	-0.238083	0.0359827	-0.136761	0.107607	Polymyalgia Rheumatica	musculoskeletal	0.950682	0.845872	-0.0864729	Physical activity	Physical activity variability	Fraction of time
349	self_report_getting_up_in_morning	0.256562	0.00223823	0.171691	0.983396	0.326706	136	184	-0.111353	0.624476	-0.208556	0.213033	Other and unspecified disorders of the nervous system	neurological	0.953129	0.845872	0.254323	Sleep	Self-report
214	MET_peak_time_mean_abs_dev	-0.0472882	0.00630247	0.208829	0.876607	0.32677	697	635	-0.121035	0.0264583	-0.0732532	0.0858582	Lipoma	neoplasms	0.867727	0.845955	-0.0535907	Diurnal rhythms	Phase	Hours
578	acceleration_hourly_SD_M10	-0.0692225	-0.0531125	0.000608617	0.0253533	0.326782	1884	2148	-0.108802	-0.0296427	-0.0996686	-0.00655649	Gastrointestinal hemorrhage	digestive	0.0927518	0.845955	-0.0161099	Physical activity	Physical activity variability	Fraction of time
578	sleep_hourly_SD	-0.0626455	-0.0416255	0.00301449	0.0813903	0.326816	1884	2148	-0.104038	-0.021253	-0.0884414	0.0051903	Gastrointestinal hemorrhage	digestive	0.0063902	0.845986	-0.02102	Sleep	Sleep variability	Fraction of time
559	moderate_between_day_SD	-0.0476921	0.063222	0.566239	0.418462	0.326864	161	150	-0.210656	0.115272	-0.0899302	0.216374	Ileostomy status	digestive	0.849439	0.846025	-0.110914	Physical activity	Physical activity variability	Fraction of time
531	tasks_light_overall	-0.00558659	-0.0468149	0.883695	0.149122	0.326891	1008	789	-0.0804372	0.069264	-0.110418	0.016788	Peptic ulcer (excl. esophageal)	digestive	0.991264	0.846025	0.0412283	Physical activity	Physical activity	Hours
939	sleep_peak_time_mean	0.0913176	0.0569943	0.00253483	0.049859	0.326898	1017	1330	0.0320375	0.150598	3.50938e-05	0.113953	Atopic/contact dermatitis due to other or unspecified	dermatologic	0.874847	0.846025	0.0343233	Diurnal rhythms	Phase	Hours past midnight
785	MET_peak_time_mean	0.0085767	-0.016192	0.666015	0.288575	0.326938	2588	4916	-0.0303699	0.0475233	-0.0460964	0.0137124	Abdominal pain	symptoms	0.971527	0.846057	0.0247687	Diurnal rhythms	Phase	Hours past midnight
705	walking_within_day_SD_M10	-0.175414	-0.0284699	0.10115	0.795528	0.327041	83	83	-0.385142	0.0343135	-0.243802	0.186862	Disorders of sweat glands	dermatologic	0.376773	0.846057	-0.146944	Physical activity	Physical activity variability	Fraction of time
560	temp_L1_time	0.0721366	0.0064541	0.157381	0.887057	0.327059	377	517	-0.0278582	0.172131	-0.0826118	0.09552	Intestinal obstruction without mention of hernia	digestive	0.906977	0.846057	0.0656825	Diurnal rhythms	Phase	Hours past midnight
318	sedentary_hourly_SD_M10	-0.103927	-0.158451	0.000116368	7.73352e-07	0.327061	1352	1151	-0.156782	-0.0510719	-0.221287	-0.0956149	Tobacco use disorder	mental disorders	1.39112e-05	0.846057	0.0545242	Physical activity	Physical activity variability	Fraction of time
371	sleep_peak_time_mean_abs_dev	-0.0295727	0.0457861	0.572455	0.407917	0.327082	329	354	-0.132263	0.0731172	-0.0626527	0.154225	Inflammation of the eye	sense organs	0.0292757	0.846057	-0.0753588	Diurnal rhythms	Phase	Hours
278	self_report_IPAQ_activity_group	-0.00956578	0.0442917	0.809157	0.246367	0.327084	1367	1743	-0.0871977	0.0680661	-0.0305965	0.11918	Overweight, obesity and other hyperalimentation	endocrine/metabolic	0.931364	0.846057	-0.0538575	Physical activity	Self-report physical activity
1002	MET_overall_M10	-0.0830345	-0.0278506	0.0482574	0.438896	0.327113	575	757	-0.165433	-0.000636124	-0.0983709	0.0426697	Symptoms concerning nutrition, metabolism, and development		0.412852	0.846057	-0.0551839	Physical activity	Physical activity	MET
512	sleep_hourly_SD	-0.129985	-0.108649	2.77167e-05	0.000964047	0.32712	850	1110	-0.190765	-0.0692062	-0.173161	-0.0441368	Other symptoms of respiratory system	respiratory	0.583657	0.846057	-0.0213368	Sleep	Sleep variability	Fraction of time
696	MET_within_day_SD_L5	0.0110375	0.0730305	0.778781	0.0926632	0.327124	574	584	-0.0659751	0.0880501	-0.0120938	0.158155	Psoriasis and related disorders	dermatologic	7.6476e-08	0.846057	-0.061993	Physical activity	Physical activity variability
527	sleep_overall_L5	-0.0671811	-0.27117	0.587379	0.0257905	0.327147	53	78	-0.309837	0.175475	-0.509573	-0.0327684	Diseases of the salivary glands	digestive	0.0663215	0.846057	0.203989	Sleep	Sleep	Fraction of time
527	sleep_within_day_SD_M10	0.0419275	-0.133382	0.745734	0.249267	0.327155	53	78	-0.211496	0.295351	-0.360289	0.0935247	Diseases of the salivary glands	digestive	0.0208097	0.846057	0.17531	Sleep	Sleep variability
790	num_wakings_mean	0.109553	0.180493	2.25695e-05	0.000220181	0.327175	1308	455	0.0588883	0.160218	0.0847478	0.276239	Nonspecific findings on examination of blood	symptoms	0.000533965	0.846057	-0.0709402	Sleep	Sleep
1015	acceleration_overall_L5	-0.00857073	0.0803039	0.877889	0.184601	0.327217	257	346	-0.117904	0.100763	-0.0383298	0.198938	Effects of other external causes		0.105567	0.846059	-0.0888746	Physical activity	Physical activity	g
345	sedentary_within_day_SD	-0.067214	-0.00116854	0.166385	0.980171	0.32722	433	468	-0.162406	0.0279784	-0.093316	0.090979	Epilepsy, recurrent seizures, convulsions	neurological	0.670307	0.846059	-0.0660454	Physical activity	Physical activity variability	Fraction of time
340	self_report_nap_during_day	0.0832888	0.0555831	0.0564401	0.1055	0.327266	572	2157	-0.00228542	0.168863	-0.0117166	0.122883	Migraine	neurological	0.000313733	0.846122	0.0277057	Sleep	Self-report
272	MET_overall	-0.110012	-0.0845105	1.20316e-13	5.39738e-08	0.327333	6778	4815	-0.13908	-0.0809443	-0.114968	-0.0540525	Disorders of lipoid metabolism	endocrine/metabolic	0.0175875	0.846224	-0.0255014	Physical activity	Physical activity	MET
459	sedentary_RA	-0.0753423	-0.0515713	0.000597705	0.0529591	0.327386	1881	1685	-0.11836	-0.0323249	-0.103801	0.000658496	Other disorders of circulatory system	circulatory system	0.990334	0.846224	-0.023771	Diurnal rhythms	Amplitude
1009	moderate_between_day_SD	0.121524	0.0581678	0.00124395	0.154293	0.327393	806	565	0.0477531	0.195294	-0.0218639	0.138199	Injury, NOS		0.932122	0.846224	0.0633558	Physical activity	Physical activity variability	Fraction of time
425	acceleration_M10_time	-0.0803347	0.0303433	0.219254	0.76148	0.327394	204	114	-0.208501	0.047832	-0.165588	0.226275	Cardiomyopathy	circulatory system	0.628758	0.846224	-0.110678	Diurnal rhythms	Phase	Hours past midnight
280	sleep_peak_time_mean_abs_dev	0.170365	0.143316	2.21827e-07	1.94851e-07	0.327425	860	1497	0.10591	0.234819	0.089346	0.197286	Iron deficiency anemias	hematopoietic	0.951759	0.846246	0.0270486	Diurnal rhythms	Phase	Hours
80	temp_amplitude	-0.0822366	-0.155657	0.103371	0.0010809	0.327463	357	439	-0.181198	0.0167251	-0.248993	-0.0623215	Postoperative infection	infectious diseases	7.06855e-05	0.846289	0.0734205	Diurnal rhythms	Amplitude	Celsius
454	inactivity_peak_time_mean_abs_dev	-0.0258832	0.0170896	0.447717	0.535192	0.327557	797	1474	-0.0927024	0.0409359	-0.0369267	0.071106	Varicose veins	circulatory system	0.552901	0.846473	-0.0429729	Diurnal rhythms	Phase	Hours
528	self_report_snoring	0.000636103	0.0724674	0.989438	0.141463	0.327581	402	486	-0.0935443	0.0948166	-0.0241307	0.169065	Diseases of the oral soft tissues, excluding lesions specific for gingiva and tongue	digestive	0.312703	0.846479	-0.0718313	Sleep	Self-report
261	total_sleep_mean	0.0698426	-0.00953518	0.271431	0.863973	0.327622	216	372	-0.0546289	0.194314	-0.118624	0.0995532	Vitamin deficiency	endocrine/metabolic	0.0848492	0.846529	0.0793778	Sleep	Sleep	Hours
854	MET_overall_M10	-0.188444	-0.0846902	0.00133371	0.317259	0.327663	290	133	-0.30355	-0.073337	-0.250664	0.0812837	Complications of cardiac/vascular device, implant, and graft	injuries & poisonings	0.139629	0.846576	-0.103753	Physical activity	Physical activity	MET
364	sleep_peak_time_mean_abs_dev	0.199396	0.108894	0.00932444	0.149815	0.327725	151	190	0.0490821	0.34971	-0.0393022	0.257091	Corneal opacity and other disorders of cornea	sense organs	0.393102	0.846656	0.0905015	Diurnal rhythms	Phase	Hours
765	sedentary_peak_time_mean	-0.101538	0.0813617	0.446803	0.534985	0.327738	51	58	-0.363137	0.160061	-0.175673	0.338396	Cervical radiculitis	symptoms	0.929301	0.846656	-0.1829	Diurnal rhythms	Phase	Hours past midnight
495	moderate_between_day_SD	-0.017583	0.00577987	0.344626	0.688876	0.327811	3683	5155	-0.0540486	0.0188827	-0.0225144	0.0340742	Asthma	respiratory	0.364466	0.846789	-0.0233628	Physical activity	Physical activity variability	Fraction of time
714	phase	0.0687847	0.00763353	0.191544	0.853454	0.327882	312	690	-0.0344419	0.172011	-0.0733656	0.0886327	Rheumatoid arthritis and other inflammatory polyarthropathies	musculoskeletal	0.729341	0.84691	0.0611512	Diurnal rhythms	Phase	Hours past midnight
1100	walking_hourly_SD	-0.0572487	0.0129197	0.31358	0.77453	0.327925	288	514	-0.168594	0.0540962	-0.07548	0.101319	Family history		0.279762	0.84691	-0.0701684	Physical activity	Physical activity variability	Fraction of time
339	self_report_getting_up_in_morning	0.228432	0.0765002	0.00421917	0.065135	0.327959	653	1209	0.0719651	0.384899	-0.00479671	0.157797	Other headache syndromes	neurological	0.732853	0.84691	0.151932	Sleep	Self-report
369	tasks_light_peak_value_mean	-0.15864	0.0255666	0.279292	0.802205	0.328019	63	80	-0.446032	0.128751	-0.174479	0.225612	Infection of the eye	sense organs	0.405635	0.84691	-0.184207	Physical activity	Physical activity	Fraction of time
681	MET_within_day_SD_L5	0.151356	0.224766	5.61244e-06	8.16784e-08	0.328069	811	641	0.0860254	0.216687	0.142637	0.306896	Superficial cellulitis and abscess	dermatologic	0.0248281	0.84691	-0.0734101	Physical activity	Physical activity variability
292	acceleration_peak_value_SD	-0.0955219	-0.0512833	0.0109757	0.336523	0.328122	532	425	-0.169129	-0.0219147	-0.155871	0.0533042	Neurological disorders	mental disorders	0.972033	0.84691	-0.0442386	Physical activity	Physical activity variability	Fraction of time
80	acceleration_IV	0.030607	-0.0380121	0.537607	0.437409	0.328151	357	439	-0.0667095	0.127923	-0.13395	0.0579261	Postoperative infection	infectious diseases	0.757679	0.84691	0.0686191	Diurnal rhythms	Variability
782	temp_RA	0.0337704	0.129932	0.597768	0.0567858	0.328153	224	218	-0.0916807	0.159221	-0.00375205	0.263617	Symptoms involving skin and other integumentary tissue	symptoms	0.0637985	0.84691	-0.0961619	Diurnal rhythms	Amplitude
300	moderate_within_day_SD	-0.0250585	-0.0623473	0.491972	0.00720851	0.328166	868	1813	-0.0965312	0.0464143	-0.107823	-0.0168712	Anxiety disorders	mental disorders	0.195215	0.84691	0.0372889	Physical activity	Physical activity variability	Fraction of time
1010	num_wakings_mean	0.137512	0.109583	3.5551e-05	0.000194086	0.328201	774	1280	0.07233	0.202695	0.0519511	0.167215	Other tests		0.00209407	0.84691	0.0279294	Sleep	Sleep
225	moderate_hourly_SD	-0.226289	-0.074307	0.0648326	0.383197	0.328205	70	131	-0.466495	0.013917	-0.241322	0.0927081	Benign neoplasm of brain and other parts of nervous system	neoplasms	0.0969534	0.84691	-0.151982	Physical activity	Physical activity variability	Fraction of time
509	temp_RA	0.109644	0.229537	0.116284	0.00993929	0.328229	188	133	-0.0271853	0.246473	0.0550253	0.404048	Respiratory failure, insufficiency, arrest	respiratory	0.547933	0.84691	-0.119893	Diurnal rhythms	Amplitude
197	moderate_within_day_SD	-0.0138781	-0.0516583	0.695627	0.0282809	0.328237	912	1746	-0.083405	0.0556487	-0.0978193	-0.0054973	Chemotherapy	neoplasms	0.933982	0.84691	0.0377802	Physical activity	Physical activity variability	Fraction of time
523	temp_phase_abs_dev	-0.0647282	0.0284126	0.327108	0.728002	0.328259	160	234	-0.194189	0.064733	-0.131711	0.188536	Gingival and periodontal diseases	digestive	1.38689e-06	0.84691	-0.0931408	Diurnal rhythms	Phase	Hours
289	sleep_IV	0.0604375	0.000596593	0.159227	0.990102	0.328283	473	452	-0.0237126	0.144588	-0.0936632	0.0948564	Other diseases of blood and blood-forming organs	hematopoietic	0.901156	0.84691	0.0598409	Diurnal rhythms	Variability
521	tasks_light_hourly_SD	-0.0609328	0.0198146	0.339684	0.681885	0.328288	320	368	-0.186015	0.0641497	-0.0749334	0.114563	Diseases of hard tissues of teeth	digestive	0.874297	0.84691	-0.0807474	Physical activity	Physical activity variability	Fraction of time
1004	temp_phase_abs_dev	-0.0182783	0.206874	0.872503	0.217786	0.328293	52	54	-0.241516	0.20496	-0.122124	0.535872	Other signs and symptoms involving emotional state		0.209171	0.84691	-0.225152	Diurnal rhythms	Phase	Hours
1001	MVPA_hourly_SD_M10	-0.243016	-0.134076	0.00509752	0.232949	0.328365	110	87	-0.413073	-0.0729594	-0.354387	0.0862351	Foreign body injury		0.024289	0.84691	-0.10894	Physical activity	Physical activity variability	Fraction of time
599	MET_within_day_SD_L5	0.0863802	0.127521	7.74636e-06	1.65599e-08	0.328388	2614	2289	0.0485249	0.124236	0.0832467	0.171796	Other symptoms/disorders or the urinary system	genitourinary	0.000626313	0.84691	-0.0411411	Physical activity	Physical activity variability
342	WASO_mean	0.116616	0.266085	0.133032	0.00611315	0.328388	140	123	-0.0355317	0.268763	0.0758675	0.456302	Hemiplegia	neurological	0.255239	0.84691	-0.149469	Sleep	Sleep	Hours
840	temp_within_day_SD	0.0217911	0.202202	0.8524	0.141349	0.328409	65	51	-0.207765	0.251347	-0.0672535	0.471657	Sprains and strains	injuries & poisonings	0.71918	0.84691	-0.180411	Diurnal rhythms	Variability	Celsius
389	sleep_overall_L5	-0.0558881	-0.121508	0.0685878	0.00252635	0.328411	885	747	-0.116037	0.00426092	-0.200361	-0.042656	Hearing loss	sense organs	0.108808	0.84691	0.0656202	Sleep	Sleep	Fraction of time
172	acceleration_overall_M10	-0.00517693	-0.039659	0.81483	0.102522	0.328416	1783	1795	-0.0485022	0.0381483	-0.0872663	0.00794826	Skin cancer	neoplasms	0.0056421	0.84691	0.0344821	Physical activity	Physical activity	g
506	main_sleep_offset_mean_abs_dev	-0.0206231	0.0838127	0.712892	0.348416	0.328435	279	140	-0.13047	0.0892243	-0.0913795	0.259005	Empyema and pneumothorax	respiratory	0.600417	0.84691	-0.104436	Diurnal rhythms	Phase	Hours
260	WASO_mean	0.315214	0.223617	0.00084045	0.0235698	0.328446	91	113	0.130198	0.50023	0.0300368	0.417197	Protein-calorie malnutrition	endocrine/metabolic	0.90876	0.84691	0.0915971	Sleep	Sleep	Hours
278	MET_within_day_SD_M10	0.00555525	-0.0332571	0.847783	0.21193	0.32845	1367	1743	-0.0511698	0.0622803	-0.0854758	0.0189616	Overweight, obesity and other hyperalimentation	endocrine/metabolic	0.765611	0.84691	0.0388124	Physical activity	Physical activity variability
10	acceleration_within_day_SD_M10	-0.0584755	0.0408159	0.423409	0.57132	0.328455	144	203	-0.201646	0.0846952	-0.100498	0.182129	Tuberculosis	infectious diseases	0.971954	0.84691	-0.0992913	Physical activity	Physical activity variability	Fraction of time
377	temp_phase	0.0567183	-0.136946	0.610596	0.37151	0.328525	54	67	-0.161589	0.275026	-0.437301	0.163409	Disorders of optic nerve and visual pathways	sense organs	0.309518	0.847033	0.193664	Diurnal rhythms	Phase	Hours past midnight
575	self_report_sleeplessness	0.10967	0.0127326	0.159405	0.836691	0.328606	300	495	-0.043095	0.262434	-0.108339	0.133804	Other biliary tract disease	digestive	0.987691	0.847085	0.096937	Sleep	Self-report
280	temp_IV	-0.0234147	0.017789	0.477322	0.496821	0.328621	860	1497	-0.087996	0.0411666	-0.0335227	0.0691008	Iron deficiency anemias	hematopoietic	0.431402	0.847085	-0.0412038	Diurnal rhythms	Variability
569	main_sleep_onset_mean_abs_dev	0.0597475	0.00118588	0.184004	0.979219	0.328628	433	555	-0.0283982	0.147893	-0.0880446	0.0904163	Other disorders of intestine	digestive	0.24877	0.847085	0.0585616	Diurnal rhythms	Phase	Hours
159	sedentary_within_day_SD_L5	-0.0171974	0.0419517	0.646023	0.361436	0.328633	587	530	-0.0905856	0.0561908	-0.0481445	0.132048	Malignant neoplasm of other and ill-defined sites within the digestive organs and peritoneum	neoplasms	0.458144	0.847085	-0.0591491	Physical activity	Physical activity variability	Fraction of time
526	total_sleep_mean	0.179008	0.0612712	0.0795269	0.498262	0.328771	82	140	-0.0210847	0.3791	-0.116056	0.238599	Diseases of the jaws	digestive	0.421621	0.847259	0.117737	Sleep	Sleep	Hours
961	walking_overall_M10	-0.266281	-0.14564	0.0239188	0.0240442	0.328811	66	257	-0.49737	-0.035192	-0.272144	-0.0191353	Poisoning by other anti-infectives	injuries & poisonings	0.58562	0.847259	-0.120642	Physical activity	Physical activity	Fraction of time
430	self_report_snoring	-0.107594	-0.00845636	0.108509	0.923052	0.328836	197	156	-0.23899	0.0238018	-0.180053	0.16314	Intracranial hemorrhage	circulatory system	0.297952	0.847259	-0.0991376	Sleep	Self-report
761	MET_hourly_SD_M10	-0.130116	5.88804e-05	0.213247	0.999473	0.328851	82	132	-0.335007	0.0747748	-0.17479	0.174907	Cervicalgia	symptoms	0.0548131	0.847259	-0.130175	Physical activity	Physical activity variability
211	main_sleep_onset_mean_abs_dev	-0.0425809	0.00881643	0.295432	0.806903	0.328861	533	897	-0.122347	0.0371855	-0.061881	0.0795139	Benign neoplasm of other parts of digestive system	neoplasms	0.144383	0.847259	-0.0513973	Diurnal rhythms	Phase	Hours
727	MET_overall_M10	0.190975	0.134472	1.48089e-05	3.97491e-05	0.328865	518	908	0.104566	0.277384	0.0703319	0.198612	Other disorders of synovium, tendon, and bursa	musculoskeletal	0.164779	0.847259	0.056503	Physical activity	Physical activity	MET
454	sleep_peak_quality_SD	0.0641146	0.0214613	0.0696208	0.415655	0.328878	797	1474	-0.00514503	0.133374	-0.0302153	0.0731379	Varicose veins	circulatory system	0.0482309	0.847259	0.0426533	Sleep	Sleep variability	Hours
320	sedentary_overall_L5	-0.032957	0.081556	0.66348	0.327309	0.328884	137	172	-0.181414	0.1155	-0.08163	0.244742	Meningitis	neurological	1.10488e-09	0.847259	-0.114513	Physical activity	Physical activity	Fraction of time
389	sedentary_overall_L5	0.0518738	0.117923	0.0878481	0.00358048	0.328903	885	747	-0.00769239	0.11144	0.0385801	0.197266	Hearing loss	sense organs	0.0723413	0.847259	-0.0660492	Physical activity	Physical activity	Fraction of time
572	temp_phase_abs_dev	0.0380565	-0.0905715	0.615109	0.364373	0.328923	123	154	-0.110295	0.186408	-0.286279	0.105136	Ascites (non malignant)	digestive	0.840386	0.847259	0.128628	Diurnal rhythms	Phase	Hours
788	main_sleep_onset_mean	0.0153268	-0.0327887	0.620929	0.383235	0.328944	951	799	-0.0454179	0.0760715	-0.106492	0.0409142	Syncope and collapse	symptoms	0.0592968	0.847259	0.0481155	Diurnal rhythms	Phase	Hours past midnight
965	main_sleep_offset_mean_abs_dev	0.017532	0.0765403	0.679188	0.01816	0.329031	496	1118	-0.0655555	0.10062	0.0130375	0.140043	Poisoning by analgesics, antipyretics, and antirheumatics	injuries & poisonings	0.700693	0.847349	-0.0590083	Diurnal rhythms	Phase	Hours
697	sedentary_peak_value_mean	0.00890911	-0.120466	0.932699	0.156925	0.329042	93	131	-0.197864	0.215682	-0.287272	0.0463391	Sarcoidosis	dermatologic	0.102749	0.847349	0.129375	Physical activity	Physical activity	Hours
830	acceleration_M10_time_abs_dev	0.0181989	0.118225	0.761837	0.120606	0.329082	240	179	-0.0994962	0.135894	-0.0310553	0.267506	Dislocation	injuries & poisonings	0.708055	0.847349	-0.100026	Diurnal rhythms	Phase	Hours
800	acceleration_peak_time_mean	0.100348	0.0184691	0.0858611	0.777975	0.329088	267	237	-0.014157	0.214853	-0.109915	0.146853	Fracture of lower limb	injuries & poisonings	0.559537	0.847349	0.081879	Diurnal rhythms	Phase	Hours past midnight
557	main_sleep_offset_mean_abs_dev	0.1458	0.0731513	0.0337137	0.173251	0.32909	186	389	0.0112274	0.280372	-0.0321296	0.178432	Intestinal malabsorption (non-celiac)	digestive	0.2865	0.847349	0.0726484	Diurnal rhythms	Phase	Hours
202	sleep_within_day_SD_L5	-0.0203012	0.0681806	0.700984	0.337785	0.329136	294	219	-0.123923	0.083321	-0.0712307	0.207592	Cancer of other lymphoid, histiocytic tissue	neoplasms	0.858993	0.847375	-0.0884818	Sleep	Sleep
537	MVPA_overall	-0.0655851	0.00873436	0.253981	0.861395	0.329159	297	398	-0.178272	0.0471017	-0.0893148	0.106784	Other disorders of stomach and duodenum	digestive	2.27096e-08	0.847375	-0.0743195	Physical activity	Physical activity	Fraction of time
496	sedentary_within_day_SD	0.0400056	0.0826051	0.188151	0.00743103	0.329166	1177	1129	-0.0195735	0.0995848	0.022124	0.143086	Chronic airway obstruction	respiratory	0.493753	0.847375	-0.0425995	Physical activity	Physical activity variability	Fraction of time
396	acceleration_overall_M10	-0.192831	-0.0920248	0.0420767	0.184019	0.329217	89	212	-0.378755	-0.00690583	-0.227794	0.0437441	Abnormal heart sounds	circulatory system	7.70246e-39	0.847385	-0.100806	Physical activity	Physical activity	g
728	acceleration_hourly_SD_M10	0.0813514	0.022604	0.0237575	0.740442	0.32923	565	245	0.0108326	0.15187	-0.111135	0.156343	Disorders of muscle, ligament, and fascia	musculoskeletal	0.0120313	0.847385	0.0587474	Physical activity	Physical activity variability	Fraction of time
706	acceleration_hourly_SD_M10	-0.0486148	-0.00899485	0.12177	0.803292	0.329286	742	885	-0.110192	0.0129624	-0.0797721	0.0617824	Diseases of sebaceous glands	dermatologic	0.735722	0.847385	-0.0396199	Physical activity	Physical activity variability	Fraction of time
947	moderate_within_day_SD_M10	0.214346	0.0561618	0.0948722	0.549539	0.329346	63	108	-0.0371823	0.465875	-0.127774	0.240098	Urticaria	dermatologic	0.959727	0.847385	0.158185	Physical activity	Physical activity variability	Fraction of time
79	temp_cosinor_rsquared	0.0240441	-0.0372841	0.61462	0.35489	0.329357	404	611	-0.0695552	0.117643	-0.116273	0.0417049	Viral infection	infectious diseases	0.972434	0.847385	0.0613282	Diurnal rhythms	Amplitude
242	sleep_peak_quality_mean	0.0431138	-0.0432932	0.560575	0.293218	0.329359	151	681	-0.102083	0.18831	-0.124023	0.0374364	Thyrotoxicosis with or without goiter	endocrine/metabolic	0.795777	0.847385	0.086407	Sleep	Sleep	Hours
1002	sleep_peak_quality_SD	-0.0448775	0.00908307	0.28084	0.804491	0.32936	575	757	-0.126439	0.0366845	-0.0628359	0.0810021	Symptoms concerning nutrition, metabolism, and development		0.314059	0.847385	-0.0539606	Sleep	Sleep variability	Hours
291	acceleration_overall_M10	-0.209067	-0.409425	0.0663823	0.00130013	0.329395	61	64	-0.432271	0.0141366	-0.658944	-0.159907	Other specified nonpsychotic and/or transient mental disorders	mental disorders	0.468876	0.847385	0.200358	Physical activity	Physical activity	g
783	MET_overall	-0.12606	-0.0538774	0.0142331	0.255402	0.329406	395	422	-0.226851	-0.0252693	-0.146726	0.0389708	Fever of unknown origin	symptoms	0.000114725	0.847385	-0.072183	Physical activity	Physical activity	MET
70	self_report_snoring	-0.117928	-0.0377878	0.0606177	0.574164	0.329444	233	262	-0.241117	0.00526027	-0.16959	0.0940149	Viral hepatitis	infectious diseases	0.980029	0.847385	-0.0801406	Sleep	Self-report
722	MVPA_within_day_SD_M10	-0.0374601	-0.0773307	0.140333	0.00211797	0.329455	1457	1769	-0.0872522	0.0123319	-0.126649	-0.0280129	Intervertebral disc disorders	musculoskeletal	1.06772e-08	0.847385	0.0398706	Physical activity	Physical activity variability	Fraction of time
721	acceleration_overall	-0.0741415	-0.0116	0.148674	0.790198	0.329505	307	502	-0.17476	0.0264766	-0.0970565	0.0738564	Spondylosis and allied disorders	musculoskeletal	0.676049	0.847385	-0.0625415	Physical activity	Physical activity	g
386	temp_phase_abs_dev	-0.0322882	0.00582134	0.246813	0.874129	0.329515	910	1182	-0.086932	0.0223556	-0.0662029	0.0778456	Vertiginous syndromes and other disorders of vestibular system	sense organs	0.894801	0.847385	-0.0381095	Diurnal rhythms	Phase	Hours
401	self_report_sleep_duration_abs_dev	0.064121	0.0453321	1.25379e-06	0.000270204	0.32953	10966	9753	0.0381942	0.0900478	0.0209393	0.0697249	Hypertension	circulatory system	0.894554	0.847385	0.0187889	Sleep	Self-report	Hours
455	WASO_mean	0.0537991	0.0292996	0.0115635	0.21772	0.329536	1895	2059	0.0120425	0.0955557	-0.0172897	0.0758889	Hemorrhoids	circulatory system	0.619191	0.847385	0.0244995	Sleep	Sleep	Hours
481	tasks_light_peak_value_mean	-0.0467823	0.100862	0.704978	0.323275	0.329547	88	80	-0.288966	0.195401	-0.0992778	0.301002	Influenza	respiratory	0.466122	0.847385	-0.147645	Physical activity	Physical activity	Fraction of time
531	acceleration_overall_L5	-0.00027993	0.0524604	0.992143	0.194809	0.329552	1008	789	-0.0559953	0.0554354	-0.0268474	0.131768	Peptic ulcer (excl. esophageal)	digestive	0.146074	0.847385	-0.0527403	Physical activity	Physical activity	g
317	phase	0.0412668	0.0913064	0.0918898	0.00777793	0.329582	1516	1002	-0.00671964	0.0892532	0.0240695	0.158543	Alcohol-related disorders	mental disorders	0.53434	0.847385	-0.0500396	Diurnal rhythms	Phase	Hours past midnight
394	temp_L1_time	-0.00870876	0.044721	0.79867	0.289977	0.32959	869	599	-0.0756285	0.058211	-0.0381128	0.127555	Rheumatic disease of the heart valves	circulatory system	0.0606784	0.847385	-0.0534297	Diurnal rhythms	Phase	Hours past midnight
229	acceleration_within_day_SD	0.0205669	-0.0805187	0.788427	0.165187	0.329616	128	307	-0.129649	0.170783	-0.194232	0.0331942	Benign neoplasm of unspecified sites	neoplasms	0.283895	0.847395	0.101086	Physical activity	Physical activity variability	Fraction of time
476	temp_within_day_SD	-0.056334	-0.0878415	0.00874813	1.13504e-05	0.329759	2108	2613	-0.0984477	-0.0142203	-0.12706	-0.0486233	Allergic rhinitis	respiratory	0.962016	0.847616	0.0315075	Diurnal rhythms	Variability	Celsius
773	MVPA_overall_M10	0.0167623	-0.123718	0.885099	0.127199	0.329785	69	152	-0.210589	0.244113	-0.2827	0.0352631	Pain in limb	symptoms	0.0367657	0.847616	0.140481	Physical activity	Physical activity	Fraction of time
290	main_sleep_offset_mean	-0.0343053	-0.128906	0.529705	0.0630623	0.329797	306	238	-0.141294	0.0726838	-0.264831	0.00701934	Delirium dementia and amnestic and other cognitive disorders	mental disorders	0.808107	0.847616	0.0946005	Diurnal rhythms	Phase	Hours past midnight
200	tasks_light_peak_value_mean	0.0350155	-0.0952822	0.743262	0.308763	0.329809	117	94	-0.174518	0.244549	-0.278764	0.0881996	Myeloproliferative disease	neoplasms	0.847007	0.847616	0.130298	Physical activity	Physical activity	Fraction of time
371	walking_hourly_SD	-0.0328133	-0.110983	0.537448	0.0404573	0.329813	329	354	-0.137104	0.0714776	-0.21714	-0.00482524	Inflammation of the eye	sense organs	1.97196e-17	0.847616	0.0781693	Physical activity	Physical activity variability	Fraction of time
281	self_report_chronotype	-0.05255	0.140653	0.749641	0.195164	0.329912	107	230	-0.375323	0.270223	-0.0721543	0.353459	Other deficiency anemia	hematopoietic	0.54567	0.847645	-0.193203	Diurnal rhythms	Self-report
244	sleep_peak_quality_mean	0.0266299	-0.0101639	0.414208	0.582526	0.329952	793	3746	-0.0372937	0.0905535	-0.046404	0.0260762	Hypothyroidism	endocrine/metabolic	0.794243	0.847645	0.0367938	Sleep	Sleep	Hours
300	acceleration_IV	-0.0354667	0.00324208	0.272506	0.89571	0.329976	868	1813	-0.0988163	0.0278829	-0.0452349	0.0517191	Anxiety disorders	mental disorders	0.932691	0.847645	-0.0387088	Diurnal rhythms	Variability
41	acceleration_hourly_SD_M10	-0.0816287	-0.0592021	0.00125193	0.0604975	0.329979	1179	1193	-0.131209	-0.0320481	-0.121016	0.00261187	Bacterial infection NOS	infectious diseases	0.00272481	0.847645	-0.0224266	Physical activity	Physical activity variability	Fraction of time
472	tasks_light_peak_value_mean	0.0136808	0.12883	0.897267	0.140073	0.32998	118	109	-0.193996	0.221357	-0.042299	0.29996	Chronic pharyngitis and nasopharyngitis	respiratory	0.838367	0.847645	-0.11515	Physical activity	Physical activity	Fraction of time
418	sedentary_overall_M10	0.0238647	0.0528465	0.232102	0.00731926	0.329995	2579	2853	-0.0152783	0.0630078	0.014227	0.091466	Nonspecific chest pain	circulatory system	0.818419	0.847645	-0.0289818	Physical activity	Physical activity	Fraction of time
720	num_wakings_mean	0.157831	0.31362	0.0621667	0.00143716	0.33007	117	110	-0.00802751	0.323689	0.120757	0.506483	Spinal stenosis	musculoskeletal	0.00594704	0.847645	-0.15579	Sleep	Sleep
401	tasks_light_within_day_SD	-0.038606	-0.0150837	0.00959391	0.195331	0.330076	10966	9753	-0.067819	-0.00939299	-0.0379135	0.00774603	Hypertension	circulatory system	0.763709	0.847645	-0.0235222	Physical activity	Physical activity variability	Fraction of time
1009	MVPA_between_day_SD	0.0533906	7.81671e-05	0.128675	0.998546	0.330085	806	565	-0.0154838	0.122265	-0.084022	0.0841783	Injury, NOS		0.546526	0.847645	0.0533124	Physical activity	Physical activity variability	Fraction of time
793	main_sleep_onset_mean_abs_dev	0.172284	0.041548	0.0714082	0.720498	0.330097	94	82	-0.0150122	0.35958	-0.186052	0.269148	Nonspecific abnormal findings on radiological and other examination of musculoskeletal system	symptoms	0.856451	0.847645	0.130736	Diurnal rhythms	Phase	Hours
349	self_report_sleep_duration	0.1272	0.0128417	0.150843	0.862299	0.330119	136	184	-0.0463456	0.300745	-0.132272	0.157955	Other and unspecified disorders of the nervous system	neurological	0.00218587	0.847645	0.114358	Sleep	Self-report	Hours
425	walking_within_day_SD_M10	-0.0536337	-0.171094	0.436473	0.0719555	0.330127	204	114	-0.188723	0.0814555	-0.357456	0.0152675	Cardiomyopathy	circulatory system	4.09111e-14	0.847645	0.11746	Physical activity	Physical activity variability	Fraction of time
255	main_sleep_onset_SD	0.0151308	0.175502	0.89647	0.0828762	0.330139	66	105	-0.212781	0.243042	-0.0228439	0.373848	Disorders of adrenal glands	endocrine/metabolic	0.107532	0.847645	-0.160371	Diurnal rhythms	Phase Variability	Hours
361	acceleration_peak_time_mean_abs_dev	-0.0205928	0.0432535	0.611843	0.39671	0.330146	566	411	-0.100132	0.0589464	-0.0567763	0.143283	Retinal detachments and defects	sense organs	0.900214	0.847645	-0.0638464	Diurnal rhythms	Phase	Hours
727	MET_hourly_SD_M10	0.149883	0.105991	0.000389709	0.00209934	0.330156	518	908	0.0670641	0.232703	0.0384528	0.173528	Other disorders of synovium, tendon, and bursa	musculoskeletal	0.593226	0.847645	0.0438927	Physical activity	Physical activity variability
590	walking_within_day_SD	-0.12506	-0.258035	0.240997	0.000241181	0.330211	86	211	-0.334115	0.0839942	-0.39578	-0.120291	Pyelonephritis	genitourinary	0.31496	0.847702	0.132975	Physical activity	Physical activity variability	Fraction of time
930	walking_within_day_SD	-0.0519833	-0.167691	0.57777	0.0094251	0.330245	111	244	-0.235021	0.131054	-0.294283	-0.0410982	Allergic reaction to food	injuries & poisonings	0.138838	0.847702	0.115707	Physical activity	Physical activity variability	Fraction of time
720	inactivity_peak_time_mean_abs_dev	0.000673705	0.135859	0.993934	0.169955	0.330265	117	110	-0.173004	0.174352	-0.058174	0.329892	Spinal stenosis	musculoskeletal	0.602496	0.847702	-0.135185	Diurnal rhythms	Phase	Hours
516	MET_within_day_SD_M10	-0.137419	-0.028637	0.0685462	0.737274	0.330279	174	140	-0.285293	0.0104546	-0.195951	0.138678	Abnormal sputum	respiratory	0.450722	0.847702	-0.108782	Physical activity	Physical activity variability
165	MVPA_overall	-0.168511	-0.268275	0.0193211	0.000204441	0.330289	192	189	-0.309696	-0.0273248	-0.409865	-0.126685	Cancer within the respiratory system	neoplasms	0.824084	0.847702	0.0997645	Physical activity	Physical activity	Fraction of time
907	acceleration_M10_time	0.129767	0.0227674	0.0873561	0.811915	0.330427	152	123	-0.019012	0.278546	-0.164763	0.210298	Injuries to the nervous system	injuries & poisonings	0.980698	0.847929	0.107	Diurnal rhythms	Phase	Hours past midnight
726	MVPA_within_day_SD	0.0241464	-0.0166553	0.43336	0.559924	0.330427	1012	1307	-0.0362613	0.0845541	-0.072653	0.0393425	Peripheral enthesopathies and allied syndromes	musculoskeletal	0.00817995	0.847929	0.0408017	Physical activity	Physical activity variability	Fraction of time
473	sedentary_peak_value_mean	0.0901134	-0.00156098	0.177071	0.980481	0.330462	238	239	-0.0407332	0.22096	-0.126611	0.123489	Diseases of the larynx and vocal cords	respiratory	0.579677	0.847929	0.0916743	Physical activity	Physical activity	Hours
529	MET_peak_time_mean_abs_dev	0.0480613	-0.0843842	0.641054	0.334557	0.3305	92	136	-0.153986	0.250109	-0.255779	0.0870107	Diseases and other conditions of the tongue	digestive	0.96848	0.847929	0.132446	Diurnal rhythms	Phase	Hours
586	moderate_between_day_SD_M10	0.00429423	-0.0572176	0.919359	0.219929	0.330517	562	471	-0.0788409	0.0874293	-0.148637	0.0342016	Other disorders of the kidney and ureters	genitourinary	0.273865	0.847929	0.0615118	Physical activity	Physical activity variability	Fraction of time
785	main_sleep_duration_mean_abs_dev	0.0278492	0.00495801	0.15005	0.761138	0.33053	2588	4916	-0.0100732	0.0657716	-0.0270093	0.0369254	Abdominal pain	symptoms	0.253987	0.847929	0.0228912	Sleep	Sleep	Hours
442	inactivity_peak_time_mean	0.0555441	-0.0489271	0.280849	0.616436	0.330552	344	112	-0.0454055	0.156494	-0.240373	0.142519	Other aneurysm	circulatory system	0.533659	0.847929	0.104471	Diurnal rhythms	Phase	Hours past midnight
38	moderate_between_day_SD	-0.104652	-0.0344149	0.0190201	0.466719	0.330555	570	415	-0.192116	-0.017189	-0.127092	0.0582619	Septicemia	infectious diseases	0.0925307	0.847929	-0.0702375	Physical activity	Physical activity variability	Fraction of time
384	moderate_within_day_SD_M10	0.081016	-0.0532737	0.435958	0.556214	0.330578	95	117	-0.122813	0.284845	-0.230708	0.124161	Other disorders of tympanic membrane	sense organs	0.155358	0.847929	0.13429	Physical activity	Physical activity variability	Fraction of time
536	inactivity_peak_time_mean_abs_dev	0.190156	0.0171938	0.140948	0.899833	0.330602	53	58	-0.0629917	0.443304	-0.250536	0.284924	Disorders of function of stomach	digestive	0.0577044	0.847929	0.172962	Diurnal rhythms	Phase	Hours
455	main_sleep_duration_mean_abs_dev	0.0592652	0.033254	0.00767059	0.166441	0.330621	1895	2059	0.0156996	0.102831	-0.0138484	0.0803565	Hemorrhoids	circulatory system	0.624649	0.847929	0.0260112	Sleep	Sleep	Hours
280	acceleration_overall_L5	0.122994	0.108226	6.3577e-05	0.000255719	0.330709	860	1497	0.0627175	0.18327	0.0502161	0.166236	Iron deficiency anemias	hematopoietic	0.720242	0.848099	0.0147676	Physical activity	Physical activity	g
830	moderate_overall	0.212771	0.078768	0.00467782	0.246049	0.33082	240	179	0.0653329	0.360209	-0.0543216	0.211858	Dislocation	injuries & poisonings	0.703987	0.848327	0.134003	Physical activity	Physical activity	Fraction of time
335	self_report_IPAQ_activity_group	-0.21284	-0.412423	0.24634	1.48472e-05	0.330854	57	217	-0.572688	0.147008	-0.599043	-0.225802	Multiple sclerosis	neurological	0.185729	0.848351	0.199583	Physical activity	Self-report physical activity
157	acceleration_overall_M10	0.0231338	-0.15801	0.841642	0.251633	0.33089	60	52	-0.203811	0.250079	-0.42816	0.112139	Pancreatic cancer	neoplasms	0.33493	0.848351	0.181144	Physical activity	Physical activity	g
80	acceleration_peak_value_mean	-0.129726	-0.0812827	0.00515615	0.0975343	0.330925	357	439	-0.220625	-0.0388271	-0.177432	0.0148663	Postoperative infection	infectious diseases	0.683565	0.848351	-0.0484431	Physical activity	Physical activity	g
761	tasks_light_within_day_SD	-0.0859865	0.0553358	0.488353	0.489543	0.330952	82	132	-0.329204	0.157231	-0.101613	0.212285	Cervicalgia	symptoms	0.821873	0.848351	-0.141322	Physical activity	Physical activity variability	Fraction of time
275	temp_phase_abs_dev	0.104139	0.0579332	0.0255299	0.429009	0.330969	316	292	0.0127456	0.195532	-0.0856375	0.201504	Disorders of mineral metabolism	endocrine/metabolic	0.897324	0.848351	0.0462055	Diurnal rhythms	Phase	Hours
720	moderate_within_day_SD_M10	-0.0498538	0.0787187	0.59616	0.400033	0.330976	117	110	-0.234242	0.134534	-0.104616	0.262053	Spinal stenosis	musculoskeletal	0.536562	0.848351	-0.128572	Physical activity	Physical activity variability	Fraction of time
915	acceleration_RA	-0.218745	-0.190825	7.16189e-08	5.91082e-05	0.331022	485	481	-0.298323	-0.139167	-0.283942	-0.0977071	Superficial injury without mention of infection	injuries & poisonings	0.31	0.848351	-0.0279201	Diurnal rhythms	Amplitude
765	tasks_light_overall_M10	-0.0280601	0.146968	0.863918	0.219344	0.331036	51	58	-0.348952	0.292832	-0.0875517	0.381487	Cervical radiculitis	symptoms	0.0189722	0.848351	-0.175028	Physical activity	Physical activity	Fraction of time
402	MVPA_hourly_SD	-0.0876149	-0.205104	0.246345	0.0106918	0.331042	158	161	-0.235745	0.0605157	-0.362587	-0.0476214	Elevated blood pressure reading without diagnosis of hypertension	circulatory system	0.367638	0.848351	0.117489	Physical activity	Physical activity variability	Fraction of time
714	moderate_within_day_SD	-0.0444101	0.0236328	0.458861	0.522473	0.331059	312	690	-0.161921	0.0731011	-0.0487945	0.09606	Rheumatoid arthritis and other inflammatory polyarthropathies	musculoskeletal	0.159408	0.848351	-0.0680429	Physical activity	Physical activity variability	Fraction of time
527	self_report_sleep_duration_abs_dev	0.115362	-0.056624	0.403076	0.608132	0.331073	53	78	-0.155056	0.385779	-0.273073	0.159825	Diseases of the salivary glands	digestive	0.280702	0.848351	0.171986	Sleep	Self-report	Hours
530	main_sleep_offset_mean_abs_dev	0.0322997	0.0604664	0.0420716	0.000258692	0.331142	4093	4884	0.00115752	0.0634419	0.0280296	0.0929032	Diseases of esophagus	digestive	0.358927	0.848465	-0.0281667	Diurnal rhythms	Phase	Hours
747	MVPA_between_day_SD	-0.105663	-0.0288932	0.032633	0.650786	0.331166	402	249	-0.202592	-0.00873422	-0.153996	0.0962098	Cardiac and circulatory congenital anomalies	congenital anomalies	0.701804	0.848465	-0.0767696	Physical activity	Physical activity variability	Fraction of time
751	sleep_within_day_SD_L5	0.0317309	0.153669	0.690681	0.0430928	0.331184	128	193	-0.124558	0.18802	0.00477439	0.302563	Genitourinary congenital anomalies	congenital anomalies	0.00112905	0.848465	-0.121938	Sleep	Sleep
572	acceleration_peak_value_SD	-0.0898404	0.0144902	0.252203	0.867835	0.331268	123	154	-0.243625	0.0639441	-0.156177	0.185158	Ascites (non malignant)	digestive	0.0336736	0.848478	-0.104331	Physical activity	Physical activity variability	Fraction of time
10	acceleration_peak_time_mean_abs_dev	-0.0591551	0.0456418	0.460548	0.527379	0.331284	144	203	-0.216272	0.0979615	-0.0959023	0.187186	Tuberculosis	infectious diseases	0.995911	0.848478	-0.104797	Diurnal rhythms	Phase	Hours
840	main_sleep_onset_mean_abs_dev	0.00955182	0.201944	0.933347	0.169993	0.331303	65	51	-0.214296	0.233399	-0.0864965	0.490385	Sprains and strains	injuries & poisonings	0.224427	0.848478	-0.192392	Diurnal rhythms	Phase	Hours
788	MET_RA	-0.190187	-0.153413	1.17312e-09	1.76197e-05	0.331312	951	799	-0.25145	-0.128925	-0.223447	-0.0833777	Syncope and collapse	symptoms	0.000105289	0.848478	-0.0367748	Diurnal rhythms	Amplitude	MET
442	self_report_chronotype	0.0333864	-0.135794	0.733406	0.344425	0.331331	344	112	-0.158743	0.225516	-0.417308	0.14572	Other aneurysm	circulatory system	0.372689	0.848478	0.16918	Diurnal rhythms	Self-report
526	temp_L1_time	0.0974344	-0.0370307	0.369719	0.669236	0.331346	82	140	-0.115464	0.310333	-0.206929	0.132867	Diseases of the jaws	digestive	0.573096	0.848478	0.134465	Diurnal rhythms	Phase	Hours past midnight
512	sedentary_peak_value_mean	0.0567713	0.098509	0.110525	0.00100729	0.331364	850	1110	-0.0129541	0.126497	0.0397983	0.15722	Other symptoms of respiratory system	respiratory	0.806067	0.848478	-0.0417377	Physical activity	Physical activity	Hours
414	self_report_IPAQ_activity_group	0.0950018	0.210902	0.134007	0.0381417	0.331376	462	198	-0.0292586	0.219262	0.0115323	0.410272	Other forms of chronic heart disease	circulatory system	0.0383477	0.848478	-0.115901	Physical activity	Self-report physical activity
592	acceleration_within_day_SD_M10	-0.0126279	-0.0974727	0.826136	0.0573565	0.331421	235	408	-0.125305	0.100049	-0.197991	0.0030454	Cystitis and urethritis	genitourinary	1.99947e-05	0.848478	0.0848447	Physical activity	Physical activity variability	Fraction of time
112	acceleration_during_main_sleep_mean	0.0216522	-0.0712905	0.730327	0.274821	0.331432	207	285	-0.101467	0.144772	-0.199243	0.0566625	Candidiasis	infectious diseases	0.466179	0.848478	0.0929427	Sleep	Sleep	g
477	walking_hourly_SD	-0.220496	-0.141459	0.000229164	0.0454711	0.331458	263	211	-0.337785	-0.103208	-0.280068	-0.00285054	Epistaxis or throat hemorrhage	respiratory	0.731493	0.848478	-0.079037	Physical activity	Physical activity variability	Fraction of time
333	acceleration_peak_time_mean	0.125655	0.0105433	0.147306	0.903241	0.331462	119	136	-0.0442976	0.295607	-0.159442	0.180528	Extrapyramidal disease and abnormal movement disorders	neurological	0.577146	0.848478	0.115112	Diurnal rhythms	Phase	Hours past midnight
535	cosinor_rsquared	-0.011987	0.0147021	0.539674	0.44166	0.331496	2611	3176	-0.0502949	0.0263209	-0.0227507	0.0521549	Gastritis and duodenitis	digestive	3.02731e-10	0.848478	-0.0266891	Diurnal rhythms	Amplitude
395	total_sleep_mean_abs_dev	0.0384907	-0.011659	0.249362	0.786625	0.331513	801	635	-0.0270021	0.103983	-0.0960767	0.0727588	Heart valve disorders	circulatory system	3.13217e-05	0.848478	0.0501497	Sleep	Sleep	Hours
442	main_sleep_onset_SD	0.0190009	-0.0884354	0.710723	0.364334	0.331567	344	112	-0.0814119	0.119414	-0.279511	0.102641	Other aneurysm	circulatory system	0.983072	0.848478	0.107436	Diurnal rhythms	Phase Variability	Hours
1019	MVPA_within_day_SD	-0.0479661	-0.0108377	0.112639	0.672196	0.331581	1050	1620	-0.107226	0.0112937	-0.0610385	0.0393632	Other ill-defined and unknown causes of morbidity and mortality		0.94271	0.848478	-0.0371284	Physical activity	Physical activity variability	Fraction of time
277	acceleration_within_day_SD_L5	-0.00841081	0.0911402	0.899529	0.197002	0.331606	198	226	-0.138979	0.122158	-0.0473201	0.2296	Other disorders of metabolism	endocrine/metabolic	0.486411	0.848478	-0.099551	Physical activity	Physical activity variability	Fraction of time
317	moderate_overall	-0.0861214	-0.0305697	0.00522975	0.293064	0.331608	1516	1002	-0.146566	-0.0256772	-0.0875554	0.026416	Alcohol-related disorders	mental disorders	0.479486	0.848478	-0.0555517	Physical activity	Physical activity	Fraction of time
590	self_report_chronotype	-0.00658689	0.210057	0.971948	0.0744209	0.331635	86	211	-0.373725	0.360551	-0.0207185	0.440832	Pyelonephritis	genitourinary	0.995512	0.848478	-0.216644	Diurnal rhythms	Self-report
840	acceleration_RA	0.109381	-0.0585065	0.315022	0.684212	0.331653	65	51	-0.103992	0.322754	-0.340448	0.223435	Sprains and strains	injuries & poisonings	0.0338847	0.848478	0.167887	Diurnal rhythms	Amplitude
200	main_sleep_onset_mean_abs_dev	0.00768368	-0.133283	0.928787	0.219362	0.331681	117	94	-0.160826	0.176193	-0.345973	0.0794073	Myeloproliferative disease	neoplasms	0.813413	0.848478	0.140966	Diurnal rhythms	Phase	Hours
260	acceleration_peak_value_mean	-0.307495	-0.222007	0.000744205	0.0208063	0.331703	91	113	-0.48618	-0.128809	-0.410251	-0.0337626	Protein-calorie malnutrition	endocrine/metabolic	0.170799	0.848478	-0.0854878	Physical activity	Physical activity	g
535	MET_peak_time_mean	0.00772012	-0.018905	0.698113	0.308896	0.331709	2611	3176	-0.0312915	0.0467317	-0.0553198	0.0175098	Gastritis and duodenitis	digestive	0.909731	0.848478	0.0266252	Diurnal rhythms	Phase	Hours past midnight
251	MET_RA	-0.423566	-0.598057	1.42481e-05	3.12466e-07	0.331741	94	78	-0.61484	-0.232293	-0.827167	-0.368948	Other disorders of pancreatic internal secretion	endocrine/metabolic	0.68816	0.848478	0.174491	Diurnal rhythms	Amplitude	MET
367	MET_peak_value_mean	-0.0734263	-0.0143791	0.112842	0.721808	0.331742	447	614	-0.164192	0.0173396	-0.093535	0.0647768	Disorders of refraction and accommodation; blindness and low vision	sense organs	0.0242395	0.848478	-0.0590472	Physical activity	Physical activity	MET
591	sedentary_peak_value_mean	0.0249515	0.0630721	0.430369	0.017728	0.331765	1085	1419	-0.0370662	0.0869693	0.01094	0.115204	Urinary tract infection	genitourinary	0.148072	0.84848	-0.0381205	Physical activity	Physical activity	Hours
215	total_sleep_mean_abs_dev	0.0427493	-0.0897792	0.666387	0.297147	0.331796	88	156	-0.151605	0.237103	-0.25856	0.0790014	Other benign neoplasm of connective and other soft tissue	neoplasms	0.593628	0.848501	0.132529	Sleep	Sleep	Hours
368	sedentary_peak_time_mean	-0.0027222	-0.0685207	0.955856	0.127818	0.331916	383	495	-0.0991089	0.0936645	-0.156715	0.0196734	Visual disturbances	sense organs	0.10304	0.84865	0.0657985	Diurnal rhythms	Phase	Hours past midnight
596	acceleration_between_day_SD_M10	0.00548259	-0.0386909	0.827915	0.278974	0.331934	1327	892	-0.0439517	0.0549169	-0.108737	0.031355	Other disorders of bladder	genitourinary	2.81587e-10	0.84865	0.0441735	Physical activity	Physical activity variability	Fraction of time
535	phase	0.0476389	0.026377	0.0122829	0.187152	0.331941	2611	3176	0.0103494	0.0849285	-0.0128166	0.0655706	Gastritis and duodenitis	digestive	0.314745	0.84865	0.021262	Diurnal rhythms	Phase	Hours past midnight
782	walking_overall	-0.207777	-0.123469	0.00153858	0.0744093	0.331943	224	218	-0.336349	-0.0792053	-0.259109	0.0121719	Symptoms involving skin and other integumentary tissue	symptoms	0.00967402	0.84865	-0.0843083	Physical activity	Physical activity	Hours
229	sleep_hourly_SD	0.117301	0.0316583	0.138741	0.605771	0.331987	128	307	-0.0379897	0.272592	-0.0885657	0.151882	Benign neoplasm of unspecified sites	neoplasms	0.647477	0.848686	0.0856428	Sleep	Sleep variability	Fraction of time
761	main_sleep_duration_mean	0.0983462	-0.0323673	0.338694	0.723165	0.332017	82	132	-0.103125	0.299817	-0.211458	0.146724	Cervicalgia	symptoms	0.784372	0.848686	0.130713	Sleep	Sleep	Hours
562	acceleration_IV	-0.0427776	-0.0214352	0.0137954	0.231872	0.332023	3307	3683	-0.0768245	-0.0087308	-0.0565759	0.0137056	Diverticulosis and diverticulitis	digestive	0.189398	0.848686	-0.0213425	Diurnal rhythms	Variability
571	MET_peak_value_mean	-0.233559	-0.164653	7.61502e-06	0.00175497	0.332076	355	365	-0.33583	-0.131288	-0.267792	-0.0615134	Chronic liver disease and cirrhosis	digestive	7.83235e-16	0.848764	-0.0689065	Physical activity	Physical activity	MET
211	acceleration_between_day_SD	-0.00616417	-0.0641292	0.87065	0.0732306	0.332138	533	897	-0.0803612	0.0680329	-0.134293	0.00603485	Benign neoplasm of other parts of digestive system	neoplasms	0.0382034	0.848806	0.057965	Physical activity	Physical activity variability	g
523	self_report_daytime_dozing	0.142419	0.0395531	0.0983875	0.616098	0.332203	160	234	-0.0264767	0.311315	-0.115066	0.194172	Gingival and periodontal diseases	digestive	0.400619	0.848806	0.102866	Sleep	Self-report
803	acceleration_within_day_SD_M10	0.108303	0.00109436	0.191225	0.989923	0.332223	110	143	-0.0541129	0.270719	-0.168731	0.17092	Fracture of upper limb	injuries & poisonings	0.0545544	0.848806	0.107208	Physical activity	Physical activity variability	Fraction of time
586	moderate_between_day_SD	0.00275879	-0.0560986	0.951078	0.208181	0.332227	562	471	-0.0853733	0.0908909	-0.14346	0.0312632	Other disorders of the kidney and ureters	genitourinary	0.278499	0.848806	0.0588574	Physical activity	Physical activity variability	Fraction of time
555	inactivity_peak_time_mean	-0.0309885	0.0276881	0.468595	0.519399	0.332244	504	596	-0.114791	0.0528138	-0.0565439	0.11192	Inflammatory bowel disease and other gastroenteritis and colitis	digestive	0.632376	0.848806	-0.0586766	Diurnal rhythms	Phase	Hours past midnight
523	temp_IV	-0.00718148	0.0918428	0.924368	0.158481	0.332282	160	234	-0.15545	0.141087	-0.0358059	0.219492	Gingival and periodontal diseases	digestive	6.16445e-11	0.848806	-0.0990243	Diurnal rhythms	Variability
351	walking_within_day_SD	0.0472071	0.003835	0.200929	0.885286	0.332291	718	1526	-0.0251397	0.119554	-0.0482652	0.0559352	Other peripheral nerve disorders	neurological	6.3802e-28	0.848806	0.0433721	Physical activity	Physical activity variability	Fraction of time
510	main_sleep_offset_mean	0.115086	0.00480534	0.160697	0.957219	0.332291	134	141	-0.045719	0.27589	-0.170768	0.180379	Other diseases of lung	respiratory	0.67301	0.848806	0.11028	Diurnal rhythms	Phase	Hours past midnight
1001	sleep_within_day_SD_M10	0.0427616	-0.0956722	0.632342	0.382868	0.33233	110	87	-0.132419	0.217942	-0.31056	0.119215	Foreign body injury		0.0355592	0.848806	0.138434	Sleep	Sleep variability
532	temp_L1_time	0.0343537	0.0888297	0.390809	0.0133684	0.332377	618	831	-0.044109	0.112816	0.0184516	0.159208	Dysphagia	digestive	0.774662	0.848806	-0.054476	Diurnal rhythms	Phase	Hours past midnight
481	sedentary_overall	0.225855	0.0870346	0.0270139	0.437007	0.332403	88	80	0.025673	0.426037	-0.132438	0.306507	Influenza	respiratory	0.427238	0.848806	0.13882	Physical activity	Physical activity	Fraction of time
356	acceleration_overall_M10	-0.251412	-0.0920854	0.0415438	0.504297	0.332407	54	53	-0.49319	-0.00963426	-0.362378	0.178207	Hereditary and idiopathic peripheral neuropathy	neurological	0.352087	0.848806	-0.159327	Physical activity	Physical activity	g
225	sedentary_overall_M10	0.0725228	0.22044	0.530427	0.0122622	0.332409	70	131	-0.154054	0.299099	0.0479308	0.392949	Benign neoplasm of brain and other parts of nervous system	neoplasms	0.0303379	0.848806	-0.147917	Physical activity	Physical activity	Fraction of time
377	sedentary_peak_time_mean_abs_dev	0.218623	0.0460772	0.10066	0.71117	0.332414	54	67	-0.0423896	0.479636	-0.197818	0.289973	Disorders of optic nerve and visual pathways	sense organs	0.608082	0.848806	0.172546	Diurnal rhythms	Phase	Hours
145	self_report_daytime_dozing	-0.099028	0.0857469	0.421967	0.564792	0.332446	74	63	-0.340735	0.142679	-0.206163	0.377657	Cancer of mouth	neoplasms	0.307919	0.848806	-0.184775	Sleep	Self-report
743	acceleration_peak_value_mean	-0.160606	-0.124171	0.00235903	4.60862e-07	0.332449	271	1860	-0.264121	-0.0570908	-0.172437	-0.0759057	Osteoporosis, osteopenia and pathological fracture	musculoskeletal	0.000124906	0.848806	-0.0364348	Physical activity	Physical activity	g
472	temp_L1_time	0.111083	-0.0159571	0.219378	0.870062	0.332469	118	109	-0.0661878	0.288355	-0.207153	0.175239	Chronic pharyngitis and nasopharyngitis	respiratory	0.664336	0.848806	0.127041	Diurnal rhythms	Phase	Hours past midnight
514	acceleration_hourly_SD	-0.157798	-0.108251	0.00406851	0.107822	0.332518	232	251	-0.265453	-0.0501423	-0.240191	0.0236899	Abnormal findings examination of lungs	respiratory	0.720138	0.848874	-0.0495472	Physical activity	Physical activity variability	Fraction of time
521	sleep_peak_time_mean_abs_dev	0.0901148	0.177121	0.0895716	0.00123692	0.332576	320	368	-0.0139238	0.194153	0.0696544	0.284588	Diseases of hard tissues of teeth	digestive	0.757098	0.848931	-0.0870066	Diurnal rhythms	Phase	Hours
428	temp_cosinor_rsquared	-0.120287	-0.0627864	0.000607714	0.226874	0.332666	784	368	-0.189057	-0.0515179	-0.16462	0.0390467	Congestive heart failure; nonhypertensive	circulatory system	0.495319	0.848931	-0.0575011	Diurnal rhythms	Amplitude
251	inactivity_peak_value_mean	0.0424299	0.202193	0.659674	0.0932013	0.332684	94	78	-0.14642	0.231279	-0.0338715	0.438259	Other disorders of pancreatic internal secretion	endocrine/metabolic	0.78671	0.848931	-0.159764	Sleep	Sleep
339	MET_overall	-0.0713656	-0.0220714	0.0744555	0.436616	0.332691	653	1209	-0.149779	0.00704793	-0.0776809	0.033538	Other headache syndromes	neurological	0.258184	0.848931	-0.0492942	Physical activity	Physical activity	MET
260	main_sleep_onset_mean	-0.00912159	-0.153995	0.926461	0.119943	0.332747	91	113	-0.202822	0.184579	-0.348094	0.0401038	Protein-calorie malnutrition	endocrine/metabolic	0.989277	0.848931	0.144874	Diurnal rhythms	Phase	Hours past midnight
567	cosinor_rsquared	0.0286277	-0.0706568	0.673743	0.345457	0.332758	195	183	-0.104645	0.161901	-0.217446	0.0761323	Peritonitis and retroperitoneal infections	digestive	0.037047	0.848931	0.0992845	Diurnal rhythms	Amplitude
318	walking_overall	-0.146647	-0.195449	1.35252e-07	4.07886e-10	0.332782	1352	1151	-0.201165	-0.0921286	-0.256723	-0.134175	Tobacco use disorder	mental disorders	2.61446e-28	0.848931	0.0488025	Physical activity	Physical activity	Hours
253	sedentary_within_day_SD	-0.14039	0.00525126	0.167384	0.962386	0.332787	96	81	-0.339688	0.0589072	-0.212994	0.223497	Disorders of the pituitary gland and its hypothalamic control	endocrine/metabolic	0.74779	0.848931	-0.145641	Physical activity	Physical activity variability	Fraction of time
455	MET_RA	-0.00979469	-0.0421129	0.663196	0.0631541	0.332788	1895	2059	-0.0538757	0.0342864	-0.0865345	0.00230864	Hemorrhoids	circulatory system	0.478349	0.848931	0.0323182	Diurnal rhythms	Amplitude	MET
916	acceleration_hourly_SD_M10	0.0367235	-0.0730738	0.584459	0.41466	0.332792	159	141	-0.0948909	0.168338	-0.248653	0.102506	Contusion	injuries & poisonings	0.909731	0.848931	0.109797	Physical activity	Physical activity variability	Fraction of time
441	temp_L1_time_abs_dev	-0.193501	-0.0330622	0.0997	0.787225	0.332826	67	67	-0.42387	0.0368668	-0.273142	0.207018	Vascular insufficiency of intestine	circulatory system	0.989656	0.848931	-0.160439	Diurnal rhythms	Phase	Hours
930	walking_overall_M10	-0.0348974	-0.151839	0.706446	0.0205581	0.332845	111	244	-0.216502	0.146708	-0.280336	-0.023343	Allergic reaction to food	injuries & poisonings	0.223885	0.848931	0.116942	Physical activity	Physical activity	Fraction of time
348	acceleration_L5_time_abs_dev	0.248276	0.143743	0.00311669	0.118409	0.33285	132	129	0.0836601	0.412893	-0.0366827	0.324168	Other conditions of brain	neurological	0.412613	0.848931	0.104534	Diurnal rhythms	Phase	Hours
381	sedentary_overall_M10	-0.0665504	0.0324991	0.342153	0.667911	0.332854	188	174	-0.203865	0.0707642	-0.115975	0.180973	Otitis media and Eustachian tube disorders	sense organs	0.98813	0.848931	-0.0990495	Physical activity	Physical activity	Fraction of time
396	sleep_overall_L5	-0.144618	-0.0420734	0.129641	0.574039	0.332872	89	212	-0.331648	0.0424123	-0.188776	0.104629	Abnormal heart sounds	circulatory system	2.46859e-32	0.848931	-0.102544	Sleep	Sleep	Fraction of time
378	tasks_light_within_day_SD	-0.042079	0.0692172	0.671744	0.321606	0.332926	131	174	-0.236706	0.152548	-0.067657	0.206091	Strabismus and other disorders of binocular eye movements	sense organs	0.829327	0.84901	-0.111296	Physical activity	Physical activity variability	Fraction of time
361	walking_within_day_SD	-0.0311747	0.0312478	0.448279	0.531754	0.332961	566	411	-0.111754	0.0494044	-0.0666929	0.129189	Retinal detachments and defects	sense organs	0.0228556	0.849044	-0.0624225	Physical activity	Physical activity variability	Fraction of time
531	sleep_within_day_SD_M10	0.0967171	0.057853	0.00135776	0.119873	0.333028	1008	789	0.0375448	0.155889	-0.0150525	0.130758	Peptic ulcer (excl. esophageal)	digestive	0.123626	0.849156	0.0388642	Sleep	Sleep variability
502	moderate_between_day_SD	-0.161834	-0.0169572	0.0764539	0.872391	0.333049	137	83	-0.340871	0.017203	-0.223877	0.189963	Postinflammatory pulmonary fibrosis	respiratory	0.00877818	0.849156	-0.144877	Physical activity	Physical activity variability	Fraction of time
333	MET_RA	-0.211088	-0.343797	0.0144507	6.17374e-05	0.333101	119	136	-0.380239	-0.0419362	-0.511992	-0.175603	Extrapyramidal disease and abnormal movement disorders	neurological	0.181803	0.849216	0.132709	Diurnal rhythms	Amplitude	MET
342	self_report_sleep_duration_abs_dev	0.128036	0.00412923	0.14169	0.964139	0.333128	140	123	-0.0427318	0.298805	-0.175878	0.184136	Hemiplegia	neurological	0.999919	0.849216	0.123907	Sleep	Self-report	Hours
368	acceleration_overall	-0.121434	-0.0679457	0.00773556	0.12357	0.333195	383	495	-0.210794	-0.0320731	-0.154423	0.0185319	Visual disturbances	sense organs	0.00142381	0.849216	-0.0534879	Physical activity	Physical activity	g
714	temp_phase_abs_dev	0.000174589	0.0833274	0.997054	0.0836746	0.333236	312	690	-0.0925107	0.0928599	-0.0110903	0.177745	Rheumatoid arthritis and other inflammatory polyarthropathies	musculoskeletal	0.87865	0.849216	-0.0831528	Diurnal rhythms	Phase	Hours
367	MET_within_day_SD_M10	-0.0483741	0.0114241	0.299908	0.780831	0.333244	447	614	-0.139836	0.043088	-0.0690515	0.0918998	Disorders of refraction and accommodation; blindness and low vision	sense organs	0.250452	0.849216	-0.0597982	Physical activity	Physical activity variability
80	acceleration_during_main_sleep_mean	0.0532565	-0.0116525	0.26945	0.82574	0.333245	357	439	-0.0412641	0.147777	-0.115386	0.0920809	Postoperative infection	infectious diseases	0.0855828	0.849216	0.064909	Sleep	Sleep	g
765	cosinor_rsquared	-0.0737833	0.109781	0.573968	0.416602	0.333261	51	58	-0.331005	0.183438	-0.155098	0.37466	Cervical radiculitis	symptoms	0.857866	0.849216	-0.183564	Diurnal rhythms	Amplitude
250	sleep_peak_quality_mean	-0.170665	-0.235676	9.28352e-18	1.25673e-17	0.333277	2496	1659	-0.20963	-0.131701	-0.289702	-0.18165	Diabetes mellitus	endocrine/metabolic	0.790175	0.849216	0.0650104	Sleep	Sleep	Hours
703	temp_phase	0.0884636	-0.0287096	0.231294	0.819589	0.333289	126	102	-0.0563838	0.233311	-0.275431	0.218012	Diseases of nail, NOS	dermatologic	0.011368	0.849216	0.117173	Diurnal rhythms	Phase	Hours past midnight
429	acceleration_overall_M10	0.0446291	-0.0941656	0.643818	0.358669	0.333297	86	94	-0.144555	0.233813	-0.295236	0.106905	Ill-defined descriptions and complications of heart disease	circulatory system	1.09105e-05	0.849216	0.138795	Physical activity	Physical activity	g
172	main_sleep_duration_mean_abs_dev	-0.0137207	0.0198884	0.552037	0.438241	0.333317	1783	1795	-0.05894	0.0314986	-0.030399	0.0701759	Skin cancer	neoplasms	0.00230344	0.849216	-0.0336091	Sleep	Sleep	Hours
191	main_sleep_offset_mean_abs_dev	0.202952	0.0342653	0.103148	0.813664	0.333367	55	52	-0.0411182	0.447022	-0.250669	0.3192	Manlignant and unknown neoplasms of brain and nervous system	neoplasms	0.890691	0.849268	0.168686	Diurnal rhythms	Phase	Hours
575	total_sleep_mean_abs_dev	0.130904	0.0751797	0.0146539	0.123019	0.333382	300	495	0.0257899	0.236019	-0.0203644	0.170724	Other biliary tract disease	digestive	0.388384	0.849268	0.0557245	Sleep	Sleep	Hours
227	MVPA_overall	-0.044254	-0.173315	0.67747	0.0304143	0.333409	85	153	-0.252798	0.16429	-0.330241	-0.016389	Benign neoplasm of other endocrine glands and related structures	neoplasms	0.961482	0.849282	0.129061	Physical activity	Physical activity	Fraction of time
701	other_sleep_mean	0.0761217	0.0229058	0.105864	0.597403	0.333456	363	621	-0.016142	0.168385	-0.0621005	0.107912	Other hypertrophic and atrophic conditions of skin	dermatologic	0.000983147	0.84931	0.0532159	Sleep	Sleep	Hours
599	inactivity_peak_value_mean	0.0263721	0.058943	0.175131	0.00824009	0.333465	2614	2289	-0.0117493	0.0644935	0.0152179	0.102668	Other symptoms/disorders or the urinary system	genitourinary	0.245214	0.84931	-0.0325709	Sleep	Sleep
540	self_report_nap_during_day	-0.0347571	0.0361226	0.444193	0.552996	0.333496	527	640	-0.123793	0.0542784	-0.0832155	0.155461	Appendiceal conditions	digestive	0.796025	0.849334	-0.0708797	Sleep	Self-report
384	acceleration_within_day_SD	0.0749534	-0.0470807	0.396942	0.614635	0.333554	95	117	-0.0984718	0.248379	-0.230364	0.136203	Other disorders of tympanic membrane	sense organs	0.822556	0.849426	0.122034	Physical activity	Physical activity variability	Fraction of time
452	MVPA_hourly_SD	-0.0760362	-0.0219703	0.0837568	0.580555	0.333591	473	671	-0.162215	0.0101428	-0.0998994	0.0559588	Other venous embolism and thrombosis	circulatory system	0.406363	0.849456	-0.0540659	Physical activity	Physical activity variability	Fraction of time
389	walking_within_day_SD_M10	-0.0565589	-0.107736	0.0918998	0.00396719	0.33361	885	747	-0.12233	0.00921177	-0.181035	-0.0344377	Hearing loss	sense organs	0.109433	0.849456	0.0511775	Physical activity	Physical activity variability	Fraction of time
939	acceleration_peak_value_mean	-0.061012	-0.0300346	0.0272061	0.290741	0.333656	1017	1330	-0.115157	-0.00686746	-0.0857539	0.0256848	Atopic/contact dermatitis due to other or unspecified	dermatologic	0.703872	0.849492	-0.0309775	Physical activity	Physical activity	g
564	walking_within_day_SD_M10	-0.0673668	-0.0959047	0.000773417	5.71595e-08	0.333714	2662	3669	-0.106637	-0.0280963	-0.130534	-0.061275	Functional digestive disorders	digestive	0.473156	0.849492	0.0285379	Physical activity	Physical activity variability	Fraction of time
369	MVPA_within_day_SD_M10	-0.212245	-0.0627742	0.0774522	0.585604	0.333746	63	80	-0.447847	0.0233569	-0.28844	0.162892	Infection of the eye	sense organs	0.058444	0.849492	-0.149471	Physical activity	Physical activity variability	Fraction of time
525	MVPA_overall	0.0325262	-0.0512537	0.609376	0.383329	0.333771	244	289	-0.0922398	0.157292	-0.166485	0.063978	Other diseases of the teeth and supporting structures	digestive	0.180225	0.849492	0.0837798	Physical activity	Physical activity	Fraction of time
717	tasks_light_overall_M10	-0.103902	0.00352498	0.235311	0.947767	0.333776	184	289	-0.275496	0.0676923	-0.101938	0.108988	Polymyalgia Rheumatica	musculoskeletal	0.996994	0.849492	-0.107427	Physical activity	Physical activity	Fraction of time
507	tasks_light_hourly_SD	0.0203333	-0.028447	0.598523	0.407791	0.333807	899	730	-0.0553574	0.0960241	-0.0958022	0.0389082	Pleurisy; pleural effusion	respiratory	0.52545	0.849492	0.0487803	Physical activity	Physical activity variability	Fraction of time
384	MVPA_overall_M10	0.0311845	-0.101742	0.755092	0.271083	0.33385	95	117	-0.16476	0.227129	-0.282931	0.0794479	Other disorders of tympanic membrane	sense organs	0.0915273	0.849492	0.132926	Physical activity	Physical activity	Fraction of time
375	main_sleep_onset_mean	-0.0657149	0.0133659	0.32627	0.788204	0.333865	195	449	-0.196922	0.0654923	-0.0841499	0.110882	Disorders of lacrimal system	sense organs	0.00231802	0.849492	-0.0790807	Diurnal rhythms	Phase	Hours past midnight
530	moderate_within_day_SD_M10	-0.0529632	-0.0295682	0.0020849	0.0542194	0.333935	4093	4884	-0.0866891	-0.0192373	-0.0596721	0.000535821	Diseases of esophagus	digestive	0.0647018	0.849492	-0.0233951	Physical activity	Physical activity variability	Fraction of time
475	main_sleep_offset_mean_abs_dev	0.101299	0.0467991	0.0319556	0.308375	0.333983	394	532	0.0087372	0.19386	-0.0432481	0.136846	Chronic sinusitis	respiratory	0.966271	0.849492	0.0544997	Diurnal rhythms	Phase	Hours
241	MET_peak_time_mean_abs_dev	0.128014	-0.0179222	0.34022	0.798453	0.333996	53	211	-0.135064	0.391092	-0.155488	0.119643	Nontoxic nodular goiter	endocrine/metabolic	0.864538	0.849492	0.145936	Diurnal rhythms	Phase	Hours
270	acceleration_overall	-0.0783153	-0.235343	0.42554	0.0366404	0.334016	83	73	-0.270946	0.114315	-0.45607	-0.0146165	Disorders of protein plasma/amino-acid transport and metabolism	endocrine/metabolic	0.0777155	0.849492	0.157028	Physical activity	Physical activity	g
507	MET_peak_time_mean	0.0455495	-0.00140316	0.163788	0.969725	0.334024	899	730	-0.0185651	0.109664	-0.0738646	0.0710583	Pleurisy; pleural effusion	respiratory	0.664379	0.849492	0.0469527	Diurnal rhythms	Phase	Hours past midnight
229	main_sleep_offset_mean_abs_dev	-0.104999	-0.0109863	0.206045	0.855985	0.334037	128	307	-0.267746	0.0577478	-0.129634	0.107661	Benign neoplasm of unspecified sites	neoplasms	0.771754	0.849492	-0.0940129	Diurnal rhythms	Phase	Hours
694	MVPA_hourly_SD_M10	-0.0773282	0.0317129	0.358111	0.688624	0.334052	118	177	-0.242254	0.0875978	-0.123399	0.186824	Dyschromia and Vitiligo	dermatologic	4.66224e-11	0.849492	-0.109041	Physical activity	Physical activity variability	Fraction of time
165	temp_cosinor_rsquared	0.0816263	-0.0140069	0.24129	0.845643	0.334071	192	189	-0.0549077	0.21816	-0.155025	0.127011	Cancer within the respiratory system	neoplasms	0.681114	0.849492	0.0956332	Diurnal rhythms	Amplitude
447	temp_IV	0.154303	0.0260261	0.0490975	0.818824	0.334072	146	76	0.000610072	0.307996	-0.196673	0.248726	Other disorders of arteries and arterioles	circulatory system	5.21338e-06	0.849492	0.128277	Diurnal rhythms	Variability
771	tasks_light_overall_M10	-0.063083	0.0531215	0.554954	0.419538	0.334078	121	187	-0.27252	0.146354	-0.0758609	0.182104	Musculoskeletal symptoms referable to limbs	symptoms	0.884408	0.849492	-0.116205	Physical activity	Physical activity	Fraction of time
531	sedentary_hourly_SD_L5	0.0552646	0.011656	0.0700845	0.749666	0.33409	1008	789	-0.00453389	0.115063	-0.0599423	0.0832542	Peptic ulcer (excl. esophageal)	digestive	0.386444	0.849492	0.0436087	Physical activity	Physical activity variability	Fraction of time
458	MVPA_within_day_SD_M10	-0.216436	-0.185462	2.25328e-10	4.48074e-07	0.334113	793	805	-0.283305	-0.149567	-0.257475	-0.11345	Hypotension	circulatory system	0.0152413	0.849492	-0.0309741	Physical activity	Physical activity variability	Fraction of time
365	tasks_light_within_day_SD	0.015579	-0.0317719	0.696245	0.329515	0.334132	832	826	-0.0626361	0.0937941	-0.0956351	0.0320913	Glaucoma	sense organs	0.948929	0.849492	0.0473509	Physical activity	Physical activity variability	Fraction of time
722	phase_abs_dev	-0.0215368	0.0125372	0.38433	0.632406	0.334193	1457	1769	-0.070059	0.0269855	-0.0388333	0.0639076	Intervertebral disc disorders	musculoskeletal	4.1013e-05	0.849492	-0.0340739	Diurnal rhythms	Phase	Hours
557	walking_peak_value_mean	-0.0800972	0.00324143	0.257509	0.950126	0.334217	186	389	-0.218744	0.0585493	-0.0983308	0.104814	Intestinal malabsorption (non-celiac)	digestive	0.0314948	0.849492	-0.0833386	Physical activity	Physical activity	Hours
529	sleep_peak_time_mean	0.0316562	0.171074	0.749887	0.0564713	0.334234	92	136	-0.162974	0.226286	-0.00471633	0.346864	Diseases and other conditions of the tongue	digestive	0.334588	0.849492	-0.139417	Diurnal rhythms	Phase	Hours past midnight
78	moderate_overall_M10	-0.149783	0.00960277	0.243761	0.913553	0.334275	77	109	-0.401639	0.102073	-0.163774	0.182979	Viral warts & HPV	infectious diseases	0.164779	0.849492	-0.159386	Physical activity	Physical activity	Fraction of time
1004	MET_peak_time_mean	-0.0399281	-0.225577	0.76297	0.0917295	0.33428	52	54	-0.299421	0.219565	-0.487756	0.0366022	Other signs and symptoms involving emotional state		0.57672	0.849492	0.185649	Diurnal rhythms	Phase	Hours past midnight
939	MVPA_within_day_SD_M10	-0.0497552	-0.0120892	0.0986199	0.674349	0.334323	1017	1330	-0.108801	0.00929051	-0.0684802	0.0443018	Atopic/contact dermatitis due to other or unspecified	dermatologic	0.429827	0.849492	-0.037666	Physical activity	Physical activity variability	Fraction of time
737	temp_phase	0.206743	0.112408	0.0801777	0.294956	0.334341	52	139	-0.024851	0.438336	-0.0979568	0.322772	Curvature of spine	musculoskeletal	0.91683	0.849492	0.0943349	Diurnal rhythms	Phase	Hours past midnight
342	temp_amplitude	0.0606703	0.184509	0.458595	0.0440268	0.33441	140	123	-0.0997709	0.221112	0.00493591	0.364082	Hemiplegia	neurological	0.43249	0.849492	-0.123839	Diurnal rhythms	Amplitude	Celsius
365	MET_overall_M10	-0.106653	-0.0576556	0.00236158	0.0944424	0.334445	832	826	-0.175401	-0.0379045	-0.125225	0.00991333	Glaucoma	sense organs	0.00057471	0.849492	-0.0489969	Physical activity	Physical activity	MET
470	acceleration_overall_M10	0.0686597	0.00507218	0.0921479	0.931101	0.334459	494	295	-0.0112435	0.148563	-0.109911	0.120055	Septal Deviations/Turbinate Hypertrophy	respiratory	0.112936	0.849492	0.0635875	Physical activity	Physical activity	g
300	MVPA_within_day_SD	-0.132265	-0.180624	7.19881e-05	1.92646e-13	0.334479	868	1813	-0.197566	-0.0669631	-0.228755	-0.132492	Anxiety disorders	mental disorders	0.0022756	0.849492	0.048359	Physical activity	Physical activity variability	Fraction of time
159	acceleration_peak_value_mean	-0.0994014	-0.0574822	0.00607772	0.196331	0.334497	587	530	-0.170412	-0.0283913	-0.144678	0.029714	Malignant neoplasm of other and ill-defined sites within the digestive organs and peritoneum	neoplasms	0.594375	0.849492	-0.0419192	Physical activity	Physical activity	g
380	moderate_peak_value_mean	-0.00930317	0.107245	0.915588	0.232071	0.334518	145	113	-0.181336	0.16273	-0.0686473	0.283138	Disorders of external ear	sense organs	0.0609466	0.849492	-0.116548	Physical activity	Physical activity	Hours
701	tasks_light_peak_value_mean	0.0258726	-0.0382991	0.672492	0.299197	0.334533	363	621	-0.094086	0.145831	-0.110606	0.0340075	Other hypertrophic and atrophic conditions of skin	dermatologic	0.772542	0.849492	0.0641717	Physical activity	Physical activity	Fraction of time
728	other_sleep_mean	0.0172342	0.100477	0.647431	0.143733	0.33456	565	245	-0.0566261	0.0910944	-0.0342213	0.235176	Disorders of muscle, ligament, and fascia	musculoskeletal	0.0191656	0.849492	-0.0832432	Sleep	Sleep	Hours
722	sleep_hourly_SD	-0.0193429	0.0141569	0.416698	0.588646	0.334574	1457	1769	-0.066023	0.0273372	-0.0371512	0.0654649	Intervertebral disc disorders	musculoskeletal	0.00037923	0.849492	-0.0334998	Sleep	Sleep variability	Fraction of time
287	acceleration_within_day_SD	-0.182079	-0.118332	0.00242499	0.0947444	0.334625	209	206	-0.299756	-0.0644019	-0.257137	0.0204731	Purpura and other hemorrhagic conditions	hematopoietic	0.0468813	0.849492	-0.0637466	Physical activity	Physical activity variability	Fraction of time
416	tasks_light_overall	-0.0482366	-0.10525	0.385898	0.0673667	0.334639	466	250	-0.157273	0.0607995	-0.218023	0.00752299	Cardiomegaly	circulatory system	0.00164315	0.849492	0.0570132	Physical activity	Physical activity	Hours
377	acceleration_overall_L5	-0.0979186	0.0728203	0.412412	0.594684	0.334641	54	67	-0.332065	0.136227	-0.195433	0.341073	Disorders of optic nerve and visual pathways	sense organs	0.358146	0.849492	-0.170739	Physical activity	Physical activity	g
450	MET_RA	-0.161664	-0.0287274	0.134085	0.757417	0.334647	81	118	-0.373158	0.0498302	-0.21102	0.153565	Noninfectious disorders of lymphatic channels	circulatory system	0.363933	0.849492	-0.132937	Diurnal rhythms	Amplitude	MET
915	sleep_within_day_SD_M10	0.094912	0.0396448	0.0273548	0.401723	0.334655	485	481	0.0106018	0.179222	-0.0530193	0.132309	Superficial injury without mention of infection	injuries & poisonings	0.439477	0.849492	0.0552672	Sleep	Sleep variability
586	MET_overall	-0.0566877	-0.113141	0.189565	0.0120915	0.334656	562	471	-0.141381	0.0280059	-0.201506	-0.0247752	Other disorders of the kidney and ureters	genitourinary	0.0717805	0.849492	0.0564529	Physical activity	Physical activity	MET
1010	sedentary_peak_time_mean	-0.0585589	-0.0161277	0.0948832	0.566598	0.334665	774	1280	-0.127278	0.0101604	-0.0712871	0.0390317	Other tests		0.675461	0.849492	-0.0424312	Diurnal rhythms	Phase	Hours past midnight
389	acceleration_within_day_SD	-0.0395394	-0.0962064	0.180973	0.0105677	0.334686	885	747	-0.097469	0.0183903	-0.169958	-0.0224547	Hearing loss	sense organs	0.404666	0.849492	0.056667	Physical activity	Physical activity variability	Fraction of time
599	walking_within_day_SD_M10	-0.106864	-0.139611	1.4006e-07	1.66216e-10	0.33473	2614	2289	-0.146641	-0.0670875	-0.182429	-0.0967928	Other symptoms/disorders or the urinary system	genitourinary	0.00367418	0.849492	0.0327466	Physical activity	Physical activity variability	Fraction of time
451	sleep_peak_quality_SD	0.0634557	-0.00754692	0.190077	0.89265	0.334745	420	327	-0.0314591	0.158371	-0.117155	0.102062	Phlebitis and thrombophlebitis	circulatory system	0.311837	0.849492	0.0710027	Sleep	Sleep variability	Hours
396	sedentary_hourly_SD_M10	-0.171652	-0.0631879	0.0848969	0.381923	0.334757	89	212	-0.366916	0.0236131	-0.204832	0.0784558	Abnormal heart sounds	circulatory system	1.78976e-08	0.849492	-0.108464	Physical activity	Physical activity variability	Fraction of time
789	sedentary_overall	-0.00755896	0.0363167	0.83231	0.169258	0.334798	733	1514	-0.0775294	0.0624115	-0.0154659	0.0880994	Nausea and vomiting	symptoms	0.054138	0.849492	-0.0438757	Physical activity	Physical activity	Fraction of time
197	MVPA_within_day_SD_M10	-0.12294	-0.0923792	0.00012184	0.000285416	0.334804	912	1746	-0.185648	-0.0602322	-0.142281	-0.0424773	Chemotherapy	neoplasms	0.131921	0.849492	-0.0305608	Physical activity	Physical activity variability	Fraction of time
366	MVPA_between_day_SD	-0.0787441	-0.0540279	9.51018e-05	0.00285354	0.334819	2761	3662	-0.118288	-0.0392005	-0.0895248	-0.0185309	Cataract	sense organs	0.954393	0.849492	-0.0247162	Physical activity	Physical activity variability	Fraction of time
760	acceleration_hourly_SD_M10	-0.00887295	-0.0625715	0.7838	0.0682144	0.334822	702	1004	-0.0722577	0.0545118	-0.129823	0.00467952	Back pain	symptoms	0.000465454	0.849492	0.0536985	Physical activity	Physical activity variability	Fraction of time
994	walking_hourly_SD	-0.276907	-0.222863	1.57262e-09	4.77109e-05	0.334831	447	349	-0.366801	-0.187014	-0.330272	-0.115455	Sepsis and SIRS	injuries & poisonings	0.649679	0.849492	-0.0540442	Physical activity	Physical activity variability	Fraction of time
536	temp_amplitude	-0.119849	0.0552984	0.352732	0.670504	0.334837	53	58	-0.372622	0.132924	-0.19945	0.310047	Disorders of function of stomach	digestive	0.00518175	0.849492	-0.175147	Diurnal rhythms	Amplitude	Celsius
455	acceleration_during_main_sleep_mean	0.0155848	-0.0158536	0.467617	0.524958	0.334866	1895	2059	-0.0264686	0.0576382	-0.0647316	0.0330245	Hemorrhoids	circulatory system	0.713104	0.849492	0.0314384	Sleep	Sleep	g
367	main_sleep_onset_mean	-0.0750092	-0.0204634	0.0927309	0.633335	0.334903	447	614	-0.162458	0.0124396	-0.10454	0.0636138	Disorders of refraction and accommodation; blindness and low vision	sense organs	0.501901	0.849492	-0.0545459	Diurnal rhythms	Phase	Hours past midnight
475	sleep_IV	0.0423911	-0.0188007	0.364705	0.670962	0.334925	394	532	-0.0492711	0.134053	-0.105539	0.0679381	Chronic sinusitis	respiratory	0.780121	0.849492	0.0611918	Diurnal rhythms	Variability
242	moderate_between_day_SD_M10	-0.0181052	-0.10552	0.823654	0.00647135	0.334927	151	681	-0.177344	0.141134	-0.181474	-0.0295668	Thyrotoxicosis with or without goiter	endocrine/metabolic	0.519023	0.849492	0.0874153	Physical activity	Physical activity variability	Fraction of time
701	acceleration_M10_time	-0.0271765	0.0370389	0.580099	0.387055	0.334964	363	621	-0.123456	0.069103	-0.0468897	0.120968	Other hypertrophic and atrophic conditions of skin	dermatologic	0.904747	0.849492	-0.0642154	Diurnal rhythms	Phase	Hours past midnight
270	amplitude	-0.000333279	-0.156362	0.9974	0.182513	0.33498	83	73	-0.200771	0.200105	-0.386259	0.0735351	Disorders of protein plasma/amino-acid transport and metabolism	endocrine/metabolic	0.0377155	0.849492	0.156029	Diurnal rhythms	Amplitude	g
704	moderate_hourly_SD	-0.0466609	0.0161809	0.33216	0.707118	0.334982	455	511	-0.140966	0.0476444	-0.0682267	0.100588	Diseases of hair and hair follicles	dermatologic	0.00881242	0.849492	-0.0628418	Physical activity	Physical activity variability	Fraction of time
871	acceleration_L5_time	0.0135073	-0.0537498	0.758336	0.314249	0.335052	503	372	-0.0725408	0.0995554	-0.158434	0.0509345	Open wounds of extremities	injuries & poisonings	0.141238	0.849492	0.0672571	Diurnal rhythms	Phase	Hours past midnight
297	sleep_overall_L5	-0.576534	-0.537706	1.48678e-07	2.11092e-07	0.335056	68	111	-0.791579	-0.361489	-0.740777	-0.334636	Suicidal ideation or attempt	mental disorders	0.0523845	0.849492	-0.0388277	Sleep	Sleep	Fraction of time
738	temp_within_day_SD	0.0591957	-0.101759	0.651131	0.312881	0.335072	54	96	-0.197384	0.315775	-0.299387	0.0958696	Other acquired musculoskeletal deformity	musculoskeletal	0.76436	0.849492	0.160955	Diurnal rhythms	Variability	Celsius
771	MET_peak_value_mean	0.0781744	-0.0315982	0.376311	0.661356	0.335079	121	187	-0.0950125	0.251361	-0.172982	0.109786	Musculoskeletal symptoms referable to limbs	symptoms	0.924891	0.849492	0.109773	Physical activity	Physical activity	MET
252	sleep_peak_quality_mean	-0.181846	-0.0531894	0.143488	0.506567	0.33509	52	176	-0.425478	0.0617853	-0.210148	0.103769	Disorders of parathyroid gland	endocrine/metabolic	0.367302	0.849492	-0.128657	Sleep	Sleep	Hours
372	moderate_overall	0.0975505	-0.0488399	0.456704	0.539887	0.335119	77	127	-0.159338	0.354438	-0.205003	0.107324	Disorders of conjunctiva	sense organs	0.406378	0.849492	0.14639	Physical activity	Physical activity	Fraction of time
556	sleep_IV	0.11318	0.00453241	0.158916	0.958773	0.335162	134	133	-0.0442884	0.270648	-0.167317	0.176382	Ulceration of the lower GI tract	digestive	0.168326	0.849492	0.108647	Diurnal rhythms	Variability
854	MET_overall	-0.185295	-0.0791067	0.00196068	0.346319	0.335167	290	133	-0.30259	-0.0679986	-0.243744	0.0855307	Complications of cardiac/vascular device, implant, and graft	injuries & poisonings	0.0739085	0.849492	-0.106188	Physical activity	Physical activity	MET
557	sedentary_peak_time_mean_abs_dev	-0.0418174	0.0442837	0.562268	0.392545	0.335199	186	389	-0.183259	0.0996239	-0.05723	0.145797	Intestinal malabsorption (non-celiac)	digestive	0.858992	0.849492	-0.0861011	Diurnal rhythms	Phase	Hours
702	sleep_peak_time_mean_abs_dev	-0.0410541	0.00693619	0.247278	0.853171	0.335219	731	786	-0.110601	0.0284932	-0.06652	0.0803924	Degenerative skin conditions and other dermatoses	dermatologic	0.988178	0.849492	-0.0479903	Diurnal rhythms	Phase	Hours
781	MVPA_IV	0.173302	0.0869315	0.0157504	0.207022	0.335238	177	226	0.0326343	0.313971	-0.0481015	0.221964	Symptoms involving nervous and musculoskeletal systems	symptoms	0.0156474	0.849492	0.086371	Diurnal rhythms	Variability
380	self_report_daytime_dozing	0.116774	0.27815	0.210309	0.0105195	0.335243	145	113	-0.0659294	0.299478	0.0650538	0.491247	Disorders of external ear	sense organs	4.20647e-07	0.849492	-0.161376	Sleep	Self-report
599	MET_within_day_SD	-0.0541271	-0.0250795	0.00859465	0.235272	0.335312	2614	2289	-0.0944983	-0.013756	-0.0664947	0.0163358	Other symptoms/disorders or the urinary system	genitourinary	0.13141	0.84961	-0.0290477	Physical activity	Physical activity variability
349	moderate_hourly_SD	-0.220203	-0.102707	0.0127845	0.157119	0.335381	136	184	-0.393551	-0.0468557	-0.244988	0.0395741	Other and unspecified disorders of the nervous system	neurological	0.1295	0.849725	-0.117496	Physical activity	Physical activity variability	Fraction of time
331	main_sleep_offset_mean	-0.106202	0.0213614	0.255688	0.833567	0.335401	103	109	-0.289334	0.076929	-0.177888	0.220611	Other cerebral degenerations	neurological	0.892379	0.849725	-0.127564	Diurnal rhythms	Phase	Hours past midnight
381	MET_peak_value_mean	0.0449155	-0.0544505	0.527344	0.466225	0.335439	188	174	-0.094364	0.184195	-0.20092	0.0920184	Otitis media and Eustachian tube disorders	sense organs	0.512304	0.849747	0.099366	Physical activity	Physical activity	MET
585	sleep_within_day_SD_L5	0.179048	0.258085	1.04086e-10	8.23072e-11	0.335454	1133	730	0.12474	0.233356	0.180231	0.33594	Renal failure	genitourinary	0.446333	0.849747	-0.0790374	Sleep	Sleep
252	acceleration_L5_time	-0.143785	0.00442279	0.28609	0.954264	0.335493	52	176	-0.40797	0.1204	-0.146723	0.155568	Disorders of parathyroid gland	endocrine/metabolic	0.674762	0.849788	-0.148208	Diurnal rhythms	Phase	Hours past midnight
916	temp_phase	0.0963589	0.00727312	0.140833	0.944766	0.335523	159	141	-0.0318829	0.224601	-0.198488	0.213034	Contusion	injuries & poisonings	0.946424	0.849797	0.0890858	Diurnal rhythms	Phase	Hours past midnight
191	MVPA_overall_M10	-0.0202218	-0.206217	0.876257	0.13499	0.33558	55	52	-0.274754	0.234311	-0.476624	0.0641901	Manlignant and unknown neoplasms of brain and nervous system	neoplasms	0.124021	0.849797	0.185995	Physical activity	Physical activity	Fraction of time
523	acceleration_overall_L5	-0.0168058	0.0902901	0.811901	0.220194	0.335594	160	234	-0.155221	0.121609	-0.0540534	0.234634	Gingival and periodontal diseases	digestive	0.211202	0.849797	-0.107096	Physical activity	Physical activity	g
569	phase_abs_dev	0.0760801	0.0217997	0.0883945	0.6362	0.335609	433	555	-0.0114323	0.163592	-0.0685291	0.112128	Other disorders of intestine	digestive	0.122015	0.849797	0.0542804	Diurnal rhythms	Phase	Hours
452	sleep_overall_L5	-0.0246127	0.0335019	0.55312	0.429068	0.335651	473	671	-0.10595	0.0567248	-0.0495334	0.116537	Other venous embolism and thrombosis	circulatory system	0.00361536	0.849797	-0.0581145	Sleep	Sleep	Fraction of time
727	self_report_getting_up_in_morning	-0.0114586	-0.0728297	0.895099	0.0933501	0.335666	518	908	-0.181793	0.158876	-0.157899	0.0122397	Other disorders of synovium, tendon, and bursa	musculoskeletal	0.026332	0.849797	0.061371	Sleep	Self-report
374	acceleration_L5_time_abs_dev	-0.0561291	-0.0105759	0.128125	0.752735	0.335673	698	988	-0.128432	0.0161738	-0.0763738	0.055222	Other disorders of eyelids	sense organs	0.000502136	0.849797	-0.0455532	Diurnal rhythms	Phase	Hours
521	MET_overall_M10	0.0162215	-0.0562997	0.771501	0.271525	0.335674	320	368	-0.0932573	0.1257	-0.156655	0.0440557	Diseases of hard tissues of teeth	digestive	0.0749295	0.849797	0.0725212	Physical activity	Physical activity	MET
202	MET_within_day_SD	-0.119488	-0.0335978	0.0396774	0.610691	0.33577	294	219	-0.233335	-0.00564196	-0.16295	0.095754	Cancer of other lymphoid, histiocytic tissue	neoplasms	0.886459	0.849844	-0.0858907	Physical activity	Physical activity variability
459	walking_overall	-0.175005	-0.149558	8.3202e-14	5.70994e-09	0.335778	1881	1685	-0.220944	-0.129067	-0.199875	-0.0992417	Other disorders of circulatory system	circulatory system	0.594513	0.849844	-0.0254472	Physical activity	Physical activity	Hours
38	MVPA_between_day_SD	-0.213392	-0.155194	2.95914e-07	0.00178292	0.33578	570	415	-0.294977	-0.131807	-0.252552	-0.0578351	Septicemia	infectious diseases	8.2153e-08	0.849844	-0.0581981	Physical activity	Physical activity variability	Fraction of time
717	sleep_IV	-0.0121308	0.0800111	0.859938	0.187548	0.335781	184	289	-0.146876	0.122614	-0.0389843	0.199006	Polymyalgia Rheumatica	musculoskeletal	0.604827	0.849844	-0.0921418	Diurnal rhythms	Variability
473	walking_overall	-0.203384	-0.122812	0.00138734	0.0651927	0.335859	238	239	-0.328058	-0.0787104	-0.253352	0.00772816	Diseases of the larynx and vocal cords	respiratory	0.129248	0.849986	-0.0805721	Physical activity	Physical activity	Hours
70	temp_phase_abs_dev	0.0134386	0.128168	0.804579	0.0960804	0.33593	233	262	-0.0930163	0.119894	-0.0227825	0.279119	Viral hepatitis	infectious diseases	0.956332	0.850064	-0.11473	Diurnal rhythms	Phase	Hours
356	sleep_IV	0.00544241	0.196682	0.965923	0.160413	0.335955	54	53	-0.244242	0.255126	-0.0779475	0.471312	Hereditary and idiopathic peripheral neuropathy	neurological	0.971076	0.850064	-0.19124	Diurnal rhythms	Variability
707	sleep_peak_quality_SD	0.262284	0.410756	0.00292765	0.000788639	0.336003	132	68	0.0895053	0.435063	0.170928	0.650584	Chronic ulcer of skin	dermatologic	0.382324	0.850064	-0.148472	Sleep	Sleep variability	Hours
871	sedentary_hourly_SD_M10	-0.0217774	0.0450059	0.605601	0.409583	0.336029	503	372	-0.104439	0.0608843	-0.0619647	0.151976	Open wounds of extremities	injuries & poisonings	0.89165	0.850064	-0.0667832	Physical activity	Physical activity variability	Fraction of time
558	main_sleep_offset_mean	0.0766518	0.0432621	0.0143082	0.116278	0.336042	943	1546	0.0153177	0.137986	-0.0107256	0.0972497	Noninfectious gastroenteritis	digestive	0.967849	0.850064	0.0333897	Diurnal rhythms	Phase	Hours past midnight
1015	MET_within_day_SD_L5	0.0921595	0.186671	0.115267	0.000934258	0.336091	257	346	-0.0225298	0.206849	0.0761268	0.297216	Effects of other external causes		0.296352	0.850064	-0.0945119	Physical activity	Physical activity variability
585	sedentary_peak_time_mean	-0.0870787	-0.136018	0.00321218	0.000276379	0.336093	1133	730	-0.144998	-0.0291597	-0.209326	-0.062711	Renal failure	genitourinary	0.40501	0.850064	0.0489397	Diurnal rhythms	Phase	Hours past midnight
728	tasks_light_peak_value_mean	-0.0583889	0.0212367	0.233372	0.716389	0.33611	565	245	-0.154419	0.0376415	-0.0933383	0.135812	Disorders of muscle, ligament, and fascia	musculoskeletal	0.0633927	0.850064	-0.0796256	Physical activity	Physical activity	Fraction of time
