## Supplementary material for "Phenome-Wide Association Study of Actigraphy in the UK Biobank": Table S 4 - PheWAS-SensR results (part 14 of 29)

### Sheet: By Sex (continued)
phecode	activity_var	std_male_coeff	std_female_coeff	p_male	p_female	p_diff	N_male	N_female	std_male_coeff_low	std_male_coeff_high	std_female_coeff_low	std_female_coeff_high	phecode_meaning	phecode_category	q	q_diff	differential_std_coeff	Activity Category	Activity Subcategory	Activity Units
79	phase	-0.050898	0.00713826	0.267648	0.869848	0.336129	404	611	-0.140893	0.0390972	-0.0782498	0.0925264	Viral infection	infectious diseases	0.561007	0.850064	-0.0580362	Diurnal rhythms	Phase	Hours past midnight
529	walking_within_day_SD	0.148189	0.0222334	0.145576	0.798663	0.336133	92	136	-0.0513848	0.347763	-0.148606	0.193073	Diseases and other conditions of the tongue	digestive	5.55907e-08	0.850064	0.125956	Physical activity	Physical activity variability	Fraction of time
965	MVPA_within_day_SD	-0.171707	-0.127699	7.87808e-05	3.55447e-05	0.336148	496	1118	-0.256944	-0.0864694	-0.188229	-0.0671687	Poisoning by analgesics, antipyretics, and antirheumatics	injuries & poisonings	0.353661	0.850064	-0.0440082	Physical activity	Physical activity variability	Fraction of time
598	main_sleep_ratio_mean	-0.206887	-0.173533	3.48111e-07	0.0169349	0.336171	460	222	-0.286461	-0.127313	-0.315953	-0.0311129	Abnormal findings on examination of urine	genitourinary	0.947516	0.850064	-0.0333543	Sleep	Sleep
595	self_report_sleeplessness	0.073021	-0.0396932	0.319498	0.664703	0.336199	307	202	-0.070749	0.216791	-0.21919	0.139804	Hydronephrosis	genitourinary	4.9089e-07	0.850064	0.112714	Sleep	Self-report
289	main_sleep_onset_mean_abs_dev	-0.0270714	0.0366358	0.530401	0.464245	0.336201	473	452	-0.111643	0.0575	-0.0614762	0.134748	Other diseases of blood and blood-forming organs	hematopoietic	0.969228	0.850064	-0.0637072	Diurnal rhythms	Phase	Hours
578	walking_hourly_SD	-0.0262222	-0.0597773	0.252949	0.00844533	0.336257	1884	2148	-0.0711788	0.0187344	-0.104262	-0.0152928	Gastrointestinal hemorrhage	digestive	5.93537e-06	0.850085	0.033555	Physical activity	Physical activity variability	Fraction of time
251	walking_overall	-0.177779	-0.339543	0.0755877	0.00442535	0.336344	94	78	-0.373877	0.0183181	-0.573362	-0.105724	Other disorders of pancreatic internal secretion	endocrine/metabolic	0.817864	0.850085	0.161764	Physical activity	Physical activity	Hours
333	moderate_between_day_SD	-0.00689391	-0.121422	0.942773	0.139456	0.336368	119	136	-0.195123	0.181336	-0.28246	0.0396153	Extrapyramidal disease and abnormal movement disorders	neurological	0.982822	0.850085	0.114528	Physical activity	Physical activity variability	Fraction of time
452	MVPA_overall	-0.0528182	0.00489639	0.249999	0.899424	0.336371	473	671	-0.14281	0.037174	-0.0710347	0.0808275	Other venous embolism and thrombosis	circulatory system	0.563699	0.850085	-0.0577146	Physical activity	Physical activity	Fraction of time
1100	self_report_sleep_duration_abs_dev	0.0890063	0.0175059	0.132684	0.687694	0.336388	288	514	-0.0270153	0.205028	-0.0678488	0.102861	Family history		0.203325	0.850085	0.0715004	Sleep	Self-report	Hours
172	MVPA_IV	-0.0273178	0.0045507	0.243103	0.854284	0.336398	1783	1795	-0.0731878	0.0185521	-0.0440151	0.0531165	Skin cancer	neoplasms	0.35646	0.850085	-0.0318685	Diurnal rhythms	Variability
714	sedentary_hourly_SD	-0.0179931	0.0479241	0.750827	0.21325	0.3364	312	690	-0.129051	0.0930647	-0.0275414	0.12339	Rheumatoid arthritis and other inflammatory polyarthropathies	musculoskeletal	0.191308	0.850085	-0.0659172	Physical activity	Physical activity variability	Fraction of time
351	MVPA_hourly_SD_M10	0.0790796	0.0447247	0.0223214	0.106912	0.336407	718	1526	0.0112449	0.146914	-0.00964679	0.0990962	Other peripheral nerve disorders	neurological	5.66835e-33	0.850085	0.0343549	Physical activity	Physical activity variability	Fraction of time
215	sedentary_overall_M10	-0.0183301	-0.14808	0.858512	0.065857	0.336438	88	156	-0.219861	0.183201	-0.305867	0.0097066	Other benign neoplasm of connective and other soft tissue	neoplasms	0.995549	0.850085	0.12975	Physical activity	Physical activity	Fraction of time
277	moderate_overall	-0.131089	-0.0173641	0.114347	0.772649	0.336467	198	226	-0.293811	0.0316333	-0.135163	0.100435	Other disorders of metabolism	endocrine/metabolic	0.751737	0.850085	-0.113725	Physical activity	Physical activity	Fraction of time
366	phase_abs_dev	0.0299172	0.00669775	0.113753	0.729221	0.336485	2761	3662	-0.00715845	0.0669929	-0.0312254	0.0446209	Cataract	sense organs	0.828547	0.850085	0.0232195	Diurnal rhythms	Phase	Hours
165	moderate_between_day_SD	-0.0389181	-0.130173	0.612524	0.062223	0.336498	192	189	-0.189526	0.11169	-0.266996	0.00665023	Cancer within the respiratory system	neoplasms	0.992151	0.850085	0.0912546	Physical activity	Physical activity variability	Fraction of time
165	moderate_within_day_SD_M10	-0.042088	-0.13832	0.567576	0.0536395	0.33652	192	189	-0.1864	0.102224	-0.278806	0.00216673	Cancer within the respiratory system	neoplasms	0.859639	0.850085	0.0962318	Physical activity	Physical activity variability	Fraction of time
520	acceleration_within_day_SD	-0.0924359	-0.019234	0.131402	0.745806	0.336544	199	296	-0.212529	0.0276572	-0.135525	0.0970567	Disorders of tooth development	digestive	0.000191114	0.850085	-0.0732019	Physical activity	Physical activity variability	Fraction of time
364	MET_peak_time_mean	0.115142	0.0149111	0.140406	0.835731	0.33655	151	190	-0.0379332	0.268218	-0.126032	0.155855	Corneal opacity and other disorders of cornea	sense organs	0.924102	0.850085	0.100231	Diurnal rhythms	Phase	Hours past midnight
215	acceleration_L5_time_abs_dev	-0.00919685	0.123834	0.928683	0.138337	0.336576	88	156	-0.210597	0.192203	-0.0399378	0.287607	Other benign neoplasm of connective and other soft tissue	neoplasms	0.908033	0.850085	-0.133031	Diurnal rhythms	Phase	Hours
371	moderate_within_day_SD_M10	0.0182751	-0.0545858	0.743455	0.295319	0.336586	329	354	-0.0911689	0.127719	-0.156817	0.0476453	Inflammation of the eye	sense organs	0.0443207	0.850085	0.0728609	Physical activity	Physical activity variability	Fraction of time
773	sedentary_peak_time_mean_abs_dev	0.0572901	-0.0820865	0.626875	0.319223	0.33662	69	152	-0.173694	0.288274	-0.243612	0.0794387	Pain in limb	symptoms	0.81466	0.850114	0.139377	Diurnal rhythms	Phase	Hours
854	MVPA_overall	-0.208551	-0.109099	0.000354177	0.204281	0.336696	290	133	-0.322977	-0.0941245	-0.277545	0.059346	Complications of cardiac/vascular device, implant, and graft	injuries & poisonings	0.0551178	0.850208	-0.0994515	Physical activity	Physical activity	Fraction of time
425	other_sleep_mean	0.14246	0.0507914	0.0233393	0.616201	0.336702	204	114	0.0193403	0.265579	-0.147817	0.2494	Cardiomyopathy	circulatory system	0.256577	0.850208	0.0916682	Sleep	Sleep	Hours
510	MVPA_overall	-0.238026	-0.122973	0.00573666	0.14202	0.336773	134	141	-0.406903	-0.0691494	-0.287123	0.0411775	Other diseases of lung	respiratory	0.802685	0.850293	-0.115053	Physical activity	Physical activity	Fraction of time
385	MVPA_hourly_SD	-0.208985	-0.0579194	0.0772399	0.623503	0.336806	64	73	-0.440802	0.0228319	-0.289175	0.173336	Other disorders of middle ear and mastoid	sense organs	0.0612228	0.850293	-0.151066	Physical activity	Physical activity variability	Fraction of time
558	sedentary_hourly_SD_M10	-0.0623793	-0.0269585	0.0459476	0.320907	0.336827	943	1546	-0.123636	-0.00112238	-0.0801909	0.0262739	Noninfectious gastroenteritis	digestive	0.985121	0.850293	-0.0354208	Physical activity	Physical activity variability	Fraction of time
261	self_report_sleeplessness	0.086501	-0.0226974	0.337146	0.743835	0.336854	216	372	-0.0901388	0.263141	-0.158836	0.113441	Vitamin deficiency	endocrine/metabolic	0.947349	0.850293	0.109198	Sleep	Self-report
79	sleep_IV	0.0230957	0.0885895	0.61796	0.0332656	0.336861	404	611	-0.0676672	0.113859	0.00702869	0.17015	Viral infection	infectious diseases	0.0163449	0.850293	-0.0654938	Diurnal rhythms	Variability
379	MET_overall_M10	-0.113872	-0.0601835	0.00479773	0.0969367	0.336868	619	744	-0.193006	-0.0347383	-0.131247	0.0108803	Other disorders of eye	sense organs	0.263469	0.850293	-0.0536887	Physical activity	Physical activity	MET
525	self_report_nap_during_day	0.15508	0.106066	0.0218158	0.267578	0.336908	244	289	0.0225573	0.287602	-0.0814483	0.293581	Other diseases of the teeth and supporting structures	digestive	0.516023	0.850336	0.0490133	Sleep	Self-report
696	sedentary_hourly_SD_M10	-0.0206792	0.0365994	0.603077	0.400748	0.336944	574	584	-0.0986263	0.0572679	-0.0487696	0.121968	Psoriasis and related disorders	dermatologic	0.414351	0.850372	-0.0572786	Physical activity	Physical activity variability	Fraction of time
800	main_sleep_onset_mean	-0.0896296	-0.010215	0.119946	0.880845	0.337025	267	237	-0.202602	0.0233424	-0.143781	0.123351	Fracture of lower limb	injuries & poisonings	0.0283143	0.850442	-0.0794146	Diurnal rhythms	Phase	Hours past midnight
443	acceleration_overall_M10	-0.190487	-0.148778	1.2279e-05	0.00118315	0.337033	433	485	-0.275866	-0.105108	-0.238694	-0.0588611	Peripheral vascular disease	circulatory system	0.00374075	0.850442	-0.0417096	Physical activity	Physical activity	g
563	main_sleep_onset_mean_abs_dev	0.114124	0.0874841	0.000158503	0.00199837	0.337038	1000	1479	0.0549105	0.173337	0.0320033	0.142965	Constipation	digestive	0.348326	0.850442	0.0266398	Diurnal rhythms	Phase	Hours
519	acceleration_IV	-0.00324334	-0.050064	0.91902	0.136694	0.337082	887	944	-0.0657697	0.059283	-0.115998	0.0158702	Other diseases of respiratory system, not elsewhere classified	respiratory	0.765778	0.850496	0.0468206	Diurnal rhythms	Variability
255	walking_within_day_SD	-0.249328	-0.107602	0.0359631	0.27508	0.337114	66	105	-0.482325	-0.0163321	-0.30083	0.0856273	Disorders of adrenal glands	endocrine/metabolic	0.0253369	0.850509	-0.141727	Physical activity	Physical activity variability	Fraction of time
157	total_sleep_mean_abs_dev	0.189201	0.0247447	0.114017	0.866786	0.337137	60	52	-0.0454425	0.423844	-0.264386	0.313875	Pancreatic cancer	neoplasms	0.479951	0.850509	0.164456	Sleep	Sleep	Hours
916	main_sleep_duration_mean	-0.264075	-0.180227	0.000378309	0.0405453	0.337162	159	141	-0.40967	-0.118479	-0.352694	-0.00776013	Contusion	injuries & poisonings	0.351739	0.850509	-0.0838474	Sleep	Sleep	Hours
721	tasks_light_hourly_SD	-0.0130548	0.0540243	0.841908	0.192036	0.337225	307	502	-0.141342	0.115233	-0.027141	0.13519	Spondylosis and allied disorders	musculoskeletal	0.896121	0.850509	-0.0670791	Physical activity	Physical activity variability	Fraction of time
598	phase_abs_dev	0.0755672	0.0034648	0.0814489	0.961793	0.337238	460	222	-0.00943884	0.160573	-0.138299	0.145228	Abnormal findings on examination of urine	genitourinary	0.206222	0.850509	0.0721024	Diurnal rhythms	Phase	Hours
907	other_sleep_mean	0.0250067	0.15601	0.731021	0.107723	0.337273	152	123	-0.117569	0.167583	-0.034088	0.346108	Injuries to the nervous system	injuries & poisonings	0.0788299	0.850509	-0.131003	Sleep	Sleep	Hours
550	self_report_sleep_duration_abs_dev	0.0450659	0.0653455	0.00233396	8.40499e-05	0.337297	5928	4092	0.0160503	0.0740816	0.032779	0.097912	Abdominal hernia	digestive	0.315763	0.850509	-0.0202796	Sleep	Self-report	Hours
385	sleep_hourly_SD_L5	0.192789	0.0402421	0.103962	0.733405	0.337316	64	73	-0.0396059	0.425183	-0.191332	0.271816	Other disorders of middle ear and mastoid	sense organs	0.842264	0.850509	0.152546	Sleep	Sleep	Fraction of time
857	MET_within_day_SD_M10	-0.149179	-0.0340631	0.0768228	0.700702	0.337324	139	132	-0.314423	0.0160646	-0.207757	0.139631	Mechanical complication of unspecified genitourinary device, implant, and graft	injuries & poisonings	0.340957	0.850509	-0.115116	Physical activity	Physical activity variability
702	walking_hourly_SD_M10	0.0312461	-0.017484	0.380517	0.637211	0.337373	731	786	-0.0385896	0.101082	-0.0901481	0.0551801	Degenerative skin conditions and other dermatoses	dermatologic	0.0328269	0.850509	0.0487301	Physical activity	Physical activity variability	Fraction of time
241	mesor	-0.0350294	-0.180913	0.782628	0.00769613	0.337373	53	211	-0.283881	0.213823	-0.313958	-0.0478688	Nontoxic nodular goiter	endocrine/metabolic	0.26635	0.850509	0.145884	Physical activity	Physical activity	g
242	MET_peak_time_mean_abs_dev	-0.00335317	-0.0915674	0.966773	0.0198607	0.337384	151	681	-0.161127	0.154421	-0.168626	-0.0145085	Thyrotoxicosis with or without goiter	endocrine/metabolic	0.962326	0.850509	0.0882143	Diurnal rhythms	Phase	Hours
1002	acceleration_between_day_SD	-0.0716428	-0.0305612	0.0501576	0.431561	0.337391	575	757	-0.143335	4.92493e-05	-0.106719	0.0455963	Symptoms concerning nutrition, metabolism, and development		0.131447	0.850509	-0.0410816	Physical activity	Physical activity variability	g
165	MET_hourly_SD	-0.135433	-0.233066	0.05723	0.00112978	0.337398	192	189	-0.275026	0.00416049	-0.373356	-0.0927763	Cancer within the respiratory system	neoplasms	0.917055	0.850509	0.0976334	Physical activity	Physical activity variability
465	MET_overall_M10	-0.0665312	-0.154775	0.37869	0.0062073	0.33746	174	299	-0.21466	0.0815982	-0.265623	-0.043927	Acute upper respiratory infections of multiple or unspecified sites	respiratory	0.609259	0.850602	0.0882436	Physical activity	Physical activity	MET
960	moderate_between_day_SD_M10	-0.00108785	-0.0331844	0.968442	0.0772971	0.337541	1380	3137	-0.054982	0.0528063	-0.0700013	0.00363255	Poisoning by antibiotics	injuries & poisonings	0.259517	0.850602	0.0320966	Physical activity	Physical activity variability	Fraction of time
519	MET_peak_time_mean	0.027815	-0.0166512	0.399562	0.611548	0.337578	887	944	-0.0369011	0.092531	-0.0809129	0.0476105	Other diseases of respiratory system, not elsewhere classified	respiratory	0.627791	0.850602	0.0444662	Diurnal rhythms	Phase	Hours past midnight
1009	main_sleep_duration_mean_abs_dev	0.00537444	-0.0504298	0.872258	0.264339	0.337619	806	565	-0.0601384	0.0708873	-0.138982	0.0381225	Injury, NOS		0.523538	0.850602	0.0558042	Sleep	Sleep	Hours
521	temp_amplitude	-0.044961	-0.119963	0.397531	0.0208495	0.33762	320	368	-0.149121	0.0591985	-0.221717	-0.0182095	Diseases of hard tissues of teeth	digestive	0.0836178	0.850602	0.0750022	Diurnal rhythms	Amplitude	Celsius
260	MVPA_overall	-0.313034	-0.179536	0.00261502	0.0543855	0.337631	91	113	-0.516883	-0.109186	-0.362451	0.00337947	Protein-calorie malnutrition	endocrine/metabolic	0.370421	0.850602	-0.133499	Physical activity	Physical activity	Fraction of time
563	acceleration_hourly_SD_M10	-0.0919431	-0.0728727	0.000831497	0.0104798	0.337633	1000	1479	-0.145861	-0.0380247	-0.128673	-0.017072	Constipation	digestive	0.93288	0.850602	-0.0190704	Physical activity	Physical activity variability	Fraction of time
704	moderate_hourly_SD_M10	-0.0438204	0.0171089	0.338352	0.70312	0.337653	455	511	-0.133527	0.0458861	-0.0708791	0.105097	Diseases of hair and hair follicles	dermatologic	0.00741978	0.850602	-0.0609293	Physical activity	Physical activity variability	Fraction of time
332	MET_overall_L5	0.62406	0.598819	4.40294e-19	8.21019e-08	0.337732	171	93	0.487074	0.761046	0.379973	0.817666	Parkinson's disease	neurological	0.852094	0.850602	0.0252402	Physical activity	Physical activity	MET
287	sedentary_peak_time_mean_abs_dev	-0.13141	-0.0394056	0.0559749	0.579606	0.337738	209	206	-0.266171	0.00335081	-0.178828	0.100017	Purpura and other hemorrhagic conditions	hematopoietic	0.565609	0.850602	-0.0920045	Diurnal rhythms	Phase	Hours
707	self_report_getting_up_in_morning	-0.0350696	0.17016	0.829904	0.326215	0.337747	132	68	-0.355043	0.284903	-0.169552	0.509873	Chronic ulcer of skin	dermatologic	0.969894	0.850602	-0.20523	Sleep	Self-report
78	sedentary_peak_value_mean	-0.0383627	0.103698	0.744095	0.268481	0.337747	77	109	-0.268701	0.191976	-0.0799752	0.287372	Viral warts & HPV	infectious diseases	0.104594	0.850602	-0.142061	Physical activity	Physical activity	Hours
353	tasks_light_overall_M10	0.153799	0.0166467	0.123051	0.81907	0.337777	139	155	-0.0416771	0.349275	-0.125993	0.159286	Nerve root and plexus disorders	neurological	0.847612	0.850602	0.137152	Physical activity	Physical activity	Fraction of time
949	self_report_sleep_duration_abs_dev	-0.0030089	0.078193	0.965139	0.125992	0.337794	213	375	-0.137943	0.131926	-0.021968	0.178354	Allergies, other	injuries & poisonings	0.641385	0.850602	-0.0812019	Sleep	Self-report	Hours
159	sleep_within_day_SD_L5	-0.0196122	0.0380075	0.602564	0.407423	0.3378	587	530	-0.0934328	0.0542085	-0.0519139	0.127929	Malignant neoplasm of other and ill-defined sites within the digestive organs and peritoneum	neoplasms	0.359362	0.850602	-0.0576196	Sleep	Sleep
200	acceleration_peak_time_mean	-0.023946	-0.159076	0.785921	0.123966	0.337806	117	94	-0.196744	0.148852	-0.361753	0.0436006	Myeloproliferative disease	neoplasms	0.946471	0.850602	0.13513	Diurnal rhythms	Phase	Hours past midnight
385	tasks_light_overall	0.103171	-0.0689682	0.48743	0.508755	0.337821	64	73	-0.188035	0.394377	-0.273541	0.135604	Other disorders of middle ear and mastoid	sense organs	0.785243	0.850602	0.172139	Physical activity	Physical activity	Hours
586	main_sleep_offset_mean_abs_dev	0.0720865	0.0178116	0.0695305	0.717877	0.337834	562	471	-0.00575954	0.149933	-0.0788143	0.114438	Other disorders of the kidney and ureters	genitourinary	0.456963	0.850602	0.0542749	Diurnal rhythms	Phase	Hours
415	sleep_IV	0.141647	0.215565	0.000434417	8.75555e-07	0.337906	538	557	0.06274	0.220554	0.129658	0.301471	Pulmonary heart disease	circulatory system	0.0220457	0.850728	-0.0739175	Diurnal rhythms	Variability
800	num_wakings_mean	0.0963237	0.020934	0.084164	0.755827	0.33795	267	237	-0.0129927	0.20564	-0.111011	0.152879	Fracture of lower limb	injuries & poisonings	1.62961e-27	0.850782	0.0753897	Sleep	Sleep
281	sleep_peak_quality_SD	0.0824358	-0.0282636	0.387463	0.6655	0.338099	107	230	-0.104521	0.269393	-0.156397	0.0998701	Other deficiency anemia	hematopoietic	0.628857	0.851072	0.110699	Sleep	Sleep variability	Hours
703	self_report_nap_during_day	0.165473	0.0496642	0.086279	0.753941	0.33811	126	102	-0.0235967	0.354544	-0.260889	0.360217	Diseases of nail, NOS	dermatologic	0.223736	0.851072	0.115809	Sleep	Self-report
760	MET_peak_value_mean	-0.000638984	-0.0479296	0.986294	0.131797	0.338173	702	1004	-0.0735431	0.0722651	-0.110264	0.0144045	Back pain	symptoms	5.35611e-06	0.851175	0.0472906	Physical activity	Physical activity	MET
276	moderate_overall_M10	-0.118155	-0.0555447	0.00156326	0.0773204	0.338199	941	896	-0.191375	-0.0449339	-0.117174	0.00608508	Disorders of fluid, electrolyte, and acid-base balance	endocrine/metabolic	0.0457179	0.851185	-0.0626099	Physical activity	Physical activity	Fraction of time
455	acceleration_L5_time_abs_dev	0.0319961	0.0019159	0.161204	0.935378	0.338335	1895	2059	-0.0127649	0.0767572	-0.044398	0.0482298	Hemorrhoids	circulatory system	0.493421	0.851381	0.0300802	Diurnal rhythms	Phase	Hours
455	acceleration_peak_value_mean	-0.0419229	-0.0172566	0.0418247	0.455345	0.338347	1895	2059	-0.0822947	-0.00155103	-0.0625631	0.0280498	Hemorrhoids	circulatory system	0.994215	0.851381	-0.0246662	Physical activity	Physical activity	g
531	walking_hourly_SD_M10	-0.0538491	-0.106116	0.0776273	0.00434326	0.338379	1008	789	-0.11366	0.00596122	-0.179039	-0.0331941	Peptic ulcer (excl. esophageal)	digestive	0.0621397	0.851381	0.0522672	Physical activity	Physical activity variability	Fraction of time
930	acceleration_M10_time	0.0820004	-0.0234902	0.358536	0.728398	0.338392	111	244	-0.0930453	0.257046	-0.156074	0.109093	Allergic reaction to food	injuries & poisonings	0.961851	0.851381	0.105491	Diurnal rhythms	Phase	Hours past midnight
214	other_sleep_mean	-0.0240829	0.0277404	0.477469	0.518705	0.338401	697	635	-0.0905294	0.0423636	-0.0565106	0.111991	Lipoma	neoplasms	0.665201	0.851381	-0.0518233	Sleep	Sleep	Hours
479	sleep_hourly_SD	-0.0555801	0.00730825	0.210702	0.897066	0.338458	408	365	-0.142615	0.0314546	-0.103415	0.118031	Other upper respiratory disease	respiratory	0.333025	0.851381	-0.0628883	Sleep	Sleep variability	Fraction of time
686	MVPA_IV	0.0295495	0.0992101	0.509424	0.0528078	0.33847	456	399	-0.0582383	0.117337	-0.0012027	0.199623	Other local infections of skin and subcutaneous tissue	dermatologic	0.930115	0.851381	-0.0696605	Diurnal rhythms	Variability
458	sedentary_RA	-0.1227	-0.0915005	0.000183081	0.0152834	0.338473	793	805	-0.186977	-0.0584232	-0.165435	-0.0175655	Hypotension	circulatory system	0.0721707	0.851381	-0.0311998	Diurnal rhythms	Amplitude
1019	MET_peak_time_mean	-0.0388644	-0.00165874	0.200012	0.947371	0.338477	1050	1620	-0.0983045	0.0205756	-0.050912	0.0475945	Other ill-defined and unknown causes of morbidity and mortality		0.990218	0.851381	-0.0372057	Diurnal rhythms	Phase	Hours past midnight
508	other_sleep_mean	0.191271	0.149967	6.34159e-05	0.0167147	0.338536	350	297	0.0975475	0.284993	0.0271349	0.272798	Pulmonary collapse; interstitial and compensatory emphysema	respiratory	0.960991	0.851474	0.0413039	Sleep	Sleep	Hours
483	acceleration_peak_value_SD	-0.148932	-0.0940313	0.013396	0.137891	0.338589	201	294	-0.266963	-0.0309006	-0.218248	0.0301854	Acute bronchitis and bronchiolitis	respiratory	0.56403	0.851505	-0.0549003	Physical activity	Physical activity variability	Fraction of time
854	inactivity_peak_time_mean_abs_dev	0.0588995	0.169177	0.293408	0.0608461	0.338606	290	133	-0.0509747	0.168774	-0.00770287	0.346056	Complications of cardiac/vascular device, implant, and graft	injuries & poisonings	0.615224	0.851505	-0.110277	Diurnal rhythms	Phase	Hours
527	sedentary_peak_time_mean	0.00333398	-0.164655	0.979877	0.138343	0.338643	53	78	-0.255731	0.262399	-0.382416	0.0531063	Diseases of the salivary glands	digestive	0.848673	0.851505	0.167989	Diurnal rhythms	Phase	Hours past midnight
561	acceleration_peak_time_mean_abs_dev	0.0140278	-0.0200512	0.609979	0.356722	0.338668	1277	2421	-0.0398716	0.0679272	-0.0626932	0.0225908	Symptoms involving digestive system	digestive	0.905371	0.851505	0.034079	Diurnal rhythms	Phase	Hours
401	MVPA_between_day_SD	-0.11121	-0.0961471	9.07158e-18	3.56186e-14	0.338727	10966	9753	-0.136592	-0.0858276	-0.121016	-0.0712784	Hypertension	circulatory system	0.65024	0.851505	-0.0150626	Physical activity	Physical activity variability	Fraction of time
771	sedentary_hourly_SD	0.0377974	-0.0727336	0.674207	0.315621	0.338822	121	187	-0.13843	0.214025	-0.214794	0.0693263	Musculoskeletal symptoms referable to limbs	symptoms	0.866984	0.851505	0.110531	Physical activity	Physical activity variability	Fraction of time
598	sleep_peak_quality_mean	-0.0641252	-0.158922	0.131621	0.0263695	0.338825	460	222	-0.147484	0.0192339	-0.299182	-0.0186615	Abnormal findings on examination of urine	genitourinary	0.822206	0.851505	0.0947966	Sleep	Sleep	Hours
721	MVPA_within_day_SD_M10	-0.13352	-0.0733906	0.0144826	0.113443	0.33883	307	502	-0.240549	-0.0264913	-0.164264	0.0174826	Spondylosis and allied disorders	musculoskeletal	0.236988	0.851505	-0.0601296	Physical activity	Physical activity variability	Fraction of time
418	sedentary_IV	0.012866	0.0414244	0.526597	0.0392013	0.338837	2579	2853	-0.0269586	0.0526906	0.00205119	0.0807975	Nonspecific chest pain	circulatory system	0.414422	0.851505	-0.0285583	Diurnal rhythms	Variability
579	acceleration_within_day_SD_L5	0.062876	-1.77755e-05	0.210638	0.999707	0.338853	346	489	-0.0355698	0.161322	-0.0949023	0.0948668	Other symptoms involving abdomen and pelvis	digestive	0.14414	0.851505	0.0628938	Physical activity	Physical activity variability	Fraction of time
532	temp_within_day_SD	-0.101417	-0.0546239	0.0087403	0.116525	0.338877	618	831	-0.177225	-0.0256094	-0.122837	0.0135887	Dysphagia	digestive	0.0696574	0.851505	-0.0467933	Diurnal rhythms	Variability	Celsius
765	temp_L1_time_abs_dev	-0.1136	0.0666505	0.398866	0.616245	0.33891	51	58	-0.37752	0.150319	-0.194003	0.327304	Cervical radiculitis	symptoms	0.679975	0.851505	-0.180251	Diurnal rhythms	Phase	Hours
781	acceleration_M10_time	-0.11497	-0.0282175	0.104818	0.692934	0.33891	177	226	-0.253902	0.0239621	-0.168277	0.111842	Symptoms involving nervous and musculoskeletal systems	symptoms	0.263041	0.851505	-0.0867523	Diurnal rhythms	Phase	Hours past midnight
512	acceleration_overall	-0.142419	-0.111971	4.6516e-06	0.000166542	0.338919	850	1110	-0.203362	-0.0814748	-0.170258	-0.0536841	Other symptoms of respiratory system	respiratory	0.801829	0.851505	-0.0304478	Physical activity	Physical activity	g
195	MVPA_between_day_SD	-0.0571877	-0.0271652	0.00960086	0.251673	0.338923	2189	1908	-0.100466	-0.0139098	-0.0736132	0.0192829	Cancer, suspected or other	neoplasms	0.318746	0.851505	-0.0300226	Physical activity	Physical activity variability	Fraction of time
681	self_report_daytime_dozing	0.109792	0.0619733	0.00457214	0.19848	0.338928	811	641	0.0339086	0.185674	-0.0324876	0.156434	Superficial cellulitis and abscess	dermatologic	0.882045	0.851505	0.0478182	Sleep	Self-report
418	phase_abs_dev	-0.00075394	0.0285341	0.968623	0.176648	0.338956	2579	2853	-0.0383205	0.0368127	-0.0128576	0.0699258	Nonspecific chest pain	circulatory system	0.204711	0.851505	-0.0292881	Diurnal rhythms	Phase	Hours
385	self_report_sleep_duration	0.0309456	-0.131076	0.808145	0.252809	0.338976	64	73	-0.218841	0.280732	-0.355733	0.0935808	Other disorders of middle ear and mastoid	sense organs	0.348887	0.851505	0.162022	Sleep	Self-report	Hours
979	acceleration_hourly_SD	-0.110163	-0.0524687	0.0753021	0.278835	0.339	182	486	-0.231558	0.0112323	-0.14743	0.0424929	Adverse drug events and drug allergies	injuries & poisonings	0.00518534	0.851505	-0.0576943	Physical activity	Physical activity variability	Fraction of time
760	acceleration_overall_M10	-0.0346929	-0.08663	0.310773	0.00717241	0.339034	702	1004	-0.101778	0.0323923	-0.149779	-0.0234815	Back pain	symptoms	2.40283e-12	0.851505	0.0519372	Physical activity	Physical activity	g
345	walking_peak_value_mean	-0.148245	-0.0904849	0.00163267	0.0582912	0.339047	433	468	-0.240483	-0.0560078	-0.184146	0.00317614	Epilepsy, recurrent seizures, convulsions	neurological	0.376781	0.851505	-0.0577606	Physical activity	Physical activity	Hours
306	MET_hourly_SD	-0.0829951	-0.0582259	3.22249e-06	0.00246596	0.339073	4175	3235	-0.117929	-0.048061	-0.0959199	-0.0205318	Other mental disorder	mental disorders	0.868294	0.851505	-0.0247692	Physical activity	Physical activity variability
339	moderate_hourly_SD	-0.0378837	0.00953734	0.346359	0.73754	0.339137	653	1209	-0.116734	0.0409668	-0.0462442	0.0653189	Other headache syndromes	neurological	0.871314	0.851505	-0.047421	Physical activity	Physical activity variability	Fraction of time
565	acceleration_RA	-0.0938128	-0.074231	2.26852e-05	0.00557124	0.339151	1706	1566	-0.13721	-0.0504156	-0.126716	-0.0217462	Anal and rectal conditions	digestive	0.488314	0.851505	-0.0195818	Diurnal rhythms	Amplitude
227	tasks_light_overall	-0.204663	-0.039071	0.109831	0.590927	0.339155	85	153	-0.455537	0.0462103	-0.181545	0.103403	Benign neoplasm of other endocrine glands and related structures	neoplasms	0.788207	0.851505	-0.165592	Physical activity	Physical activity	Hours
285	temp_amplitude	-0.0974139	-0.0632943	0.000896241	0.0159821	0.339205	1091	1497	-0.154899	-0.0399283	-0.114783	-0.0118053	Other anemias	hematopoietic	0.705116	0.851505	-0.0341196	Diurnal rhythms	Amplitude	Celsius
332	walking_peak_value_mean	-0.611169	-0.770249	1.90749e-16	3.01346e-13	0.339224	171	93	-0.756723	-0.465615	-0.977189	-0.563309	Parkinson's disease	neurological	0.175266	0.851505	0.15908	Physical activity	Physical activity	Hours
477	main_sleep_onset_mean_abs_dev	0.102987	0.0231997	0.0749009	0.7522	0.339238	263	211	-0.0103444	0.216318	-0.120815	0.167214	Epistaxis or throat hemorrhage	respiratory	0.600055	0.851505	0.0797872	Diurnal rhythms	Phase	Hours
716	self_report_snoring	-0.00353055	-0.0316833	0.853353	0.101876	0.339243	2810	3723	-0.0409673	0.0339062	-0.0696448	0.00627816	Other arthropathies	musculoskeletal	0.78793	0.851505	0.0281528	Sleep	Self-report
255	temp_L1_time_abs_dev	0.0795392	-0.0674385	0.501795	0.489876	0.339264	66	105	-0.152564	0.311642	-0.258862	0.123985	Disorders of adrenal glands	endocrine/metabolic	0.897251	0.851505	0.146978	Diurnal rhythms	Phase	Hours
470	walking_hourly_SD_M10	0.0432625	-0.0260709	0.316781	0.665709	0.33936	494	295	-0.0414386	0.127963	-0.144343	0.0922008	Septal Deviations/Turbinate Hypertrophy	respiratory	0.00252614	0.851505	0.0693333	Physical activity	Physical activity variability	Fraction of time
994	acceleration_peak_value_SD	-0.131623	-0.0924482	0.00124488	0.114194	0.339402	447	349	-0.21153	-0.0517165	-0.207157	0.0222603	Sepsis and SIRS	injuries & poisonings	0.104423	0.851505	-0.039175	Physical activity	Physical activity variability	Fraction of time
416	MVPA_between_day_SD	-0.12521	-0.0518567	0.00651378	0.420256	0.339406	466	250	-0.215407	-0.0350122	-0.177962	0.0742491	Cardiomegaly	circulatory system	4.55551e-14	0.851505	-0.0733531	Physical activity	Physical activity variability	Fraction of time
379	acceleration_RA	-0.113647	-0.0785579	0.00158882	0.0412866	0.339414	619	744	-0.184179	-0.0431141	-0.15401	-0.00310586	Other disorders of eye	sense organs	1.27467e-09	0.851505	-0.0350887	Diurnal rhythms	Amplitude
593	main_sleep_duration_mean_abs_dev	0.0514324	0.0185595	0.0324067	0.554134	0.339423	1618	1176	0.00431295	0.0985519	-0.0429311	0.08005	Hematuria	genitourinary	0.574182	0.851505	0.032873	Sleep	Sleep	Hours
562	temp_RA	0.0844907	0.0649734	1.79457e-06	0.000245215	0.339432	3307	3683	0.0498149	0.119167	0.0302492	0.0996977	Diverticulosis and diverticulitis	digestive	0.233572	0.851505	0.0195173	Diurnal rhythms	Amplitude
474	main_sleep_duration_mean	-0.05776	0.00105972	0.212176	0.981373	0.339438	414	546	-0.148501	0.0329806	-0.0879025	0.0900219	Acute and chronic tonsillitis	respiratory	0.0113366	0.851505	-0.0588197	Sleep	Sleep	Hours
907	moderate_overall	0.190795	0.043612	0.0445207	0.59302	0.339467	152	123	0.00467147	0.376918	-0.116322	0.203546	Injuries to the nervous system	injuries & poisonings	0.870294	0.851505	0.147183	Physical activity	Physical activity	Fraction of time
765	acceleration_M10_time	-0.162588	0.00836505	0.206354	0.952555	0.339475	51	58	-0.41477	0.0895932	-0.267194	0.283924	Cervical radiculitis	symptoms	0.892607	0.851505	-0.170954	Diurnal rhythms	Phase	Hours past midnight
704	sleep_within_day_SD_L5	-0.0381915	0.0205164	0.369695	0.659874	0.339492	455	511	-0.121637	0.0452545	-0.0708562	0.111889	Diseases of hair and hair follicles	dermatologic	1.05077e-05	0.851505	-0.0587079	Sleep	Sleep
342	MET_within_day_SD	-0.188199	-0.0672633	0.0281021	0.456351	0.339501	140	123	-0.35618	-0.0202183	-0.244255	0.109728	Hemiplegia	neurological	0.719702	0.851505	-0.120936	Physical activity	Physical activity variability
145	main_sleep_duration_mean	-0.0395217	0.128011	0.714567	0.337996	0.339527	74	63	-0.251323	0.17228	-0.133853	0.389876	Cancer of mouth	neoplasms	0.867704	0.851505	-0.167533	Sleep	Sleep	Hours
366	MET_overall_L5	0.0490963	0.0297003	0.00864978	0.122654	0.339546	2761	3662	0.0124471	0.0857454	-0.00800828	0.0674089	Cataract	sense organs	0.965987	0.851505	0.0193959	Physical activity	Physical activity	MET
788	self_report_snoring	0.0401475	-0.00489592	0.201107	0.899669	0.339561	951	799	-0.0214046	0.1017	-0.0810065	0.0712147	Syncope and collapse	symptoms	0.430345	0.851505	0.0450434	Sleep	Self-report
580	acceleration_M10_time_abs_dev	0.053458	-0.073108	0.512289	0.486207	0.339564	131	92	-0.106439	0.213355	-0.278881	0.132665	Nephritis; nephrosis; renal sclerosis	genitourinary	0.584937	0.851505	0.126566	Diurnal rhythms	Phase	Hours
280	cosinor_rsquared	-0.134335	-0.102452	4.2898e-05	0.000140662	0.339571	860	1497	-0.198685	-0.0699837	-0.155196	-0.0497087	Iron deficiency anemias	hematopoietic	0.0550461	0.851505	-0.0318824	Diurnal rhythms	Amplitude
568	moderate_peak_value_mean	-0.00243799	0.0604795	0.965605	0.141286	0.339605	353	544	-0.113252	0.108376	-0.0201031	0.141062	Other disorders of peritoneum	digestive	0.953255	0.851536	-0.0629175	Physical activity	Physical activity	Hours
509	walking_within_day_SD_M10	-0.348205	-0.470672	1.29005e-06	1.37602e-07	0.339679	188	133	-0.489163	-0.207247	-0.645756	-0.295588	Respiratory failure, insufficiency, arrest	respiratory	0.205101	0.851629	0.122467	Physical activity	Physical activity variability	Fraction of time
290	sedentary_RA	-0.370723	-0.343656	1.81575e-12	6.22312e-07	0.339725	306	238	-0.473799	-0.267646	-0.478784	-0.208528	Delirium dementia and amnestic and other cognitive disorders	mental disorders	0.476597	0.851629	-0.0270672	Diurnal rhythms	Amplitude
375	MVPA_between_day_SD	-0.0282991	0.0532169	0.686491	0.263621	0.339734	195	449	-0.16572	0.109122	-0.040089	0.146523	Disorders of lacrimal system	sense organs	0.112862	0.851629	-0.0815161	Physical activity	Physical activity variability	Fraction of time
697	sedentary_within_day_SD_L5	0.16706	0.0603042	0.0717225	0.510972	0.339762	93	131	-0.0147584	0.348879	-0.119509	0.240117	Sarcoidosis	dermatologic	0.914798	0.851629	0.106756	Physical activity	Physical activity variability	Fraction of time
733	walking_hourly_SD	-0.202401	-0.0948282	0.0580931	0.0787012	0.339773	82	359	-0.411741	0.0069394	-0.200535	0.0108781	Other disorders of bone and cartilage	musculoskeletal	0.0494287	0.851629	-0.107573	Physical activity	Physical activity variability	Fraction of time
726	mesor	0.0680952	0.0316425	0.022961	0.254815	0.339776	1012	1307	0.00940628	0.126784	-0.0228205	0.0861055	Peripheral enthesopathies and allied syndromes	musculoskeletal	0.00583713	0.851629	0.0364527	Physical activity	Physical activity	g
567	WASO_mean	0.146388	0.0681606	0.0233575	0.376061	0.339856	195	183	0.0198569	0.272919	-0.0827627	0.219084	Peritonitis and retroperitoneal infections	digestive	0.599559	0.851744	0.0782274	Sleep	Sleep	Hours
930	inactivity_peak_value_mean	0.0657621	0.185629	0.463664	0.00470486	0.339876	111	244	-0.110122	0.241646	0.0569147	0.314343	Allergic reaction to food	injuries & poisonings	0.952774	0.851744	-0.119867	Sleep	Sleep
10	temp_RA	-0.00730007	0.0966205	0.926435	0.168606	0.339932	144	203	-0.162265	0.147665	-0.0409363	0.234177	Tuberculosis	infectious diseases	0.546327	0.851744	-0.103921	Diurnal rhythms	Amplitude
81	walking_hourly_SD_M10	-0.187267	-0.0671028	0.0341157	0.524988	0.339945	115	95	-0.360503	-0.0140309	-0.274002	0.139797	Infection/inflammation of internal prosthetic device; implant; and graft	infectious diseases	0.628948	0.851744	-0.120164	Physical activity	Physical activity variability	Fraction of time
331	tasks_light_within_day_SD	-0.0206558	-0.138057	0.853338	0.118808	0.339948	103	109	-0.23966	0.198348	-0.311534	0.0354194	Other cerebral degenerations	neurological	0.560776	0.851744	0.117401	Physical activity	Physical activity variability	Fraction of time
728	MVPA_between_day_SD	-0.0078735	-0.0816799	0.850426	0.203836	0.339955	565	245	-0.0897082	0.0739612	-0.207666	0.0443066	Disorders of muscle, ligament, and fascia	musculoskeletal	0.0173461	0.851744	0.0738064	Physical activity	Physical activity variability	Fraction of time
420	moderate_peak_value_mean	-0.134073	-0.0389718	0.0252745	0.56177	0.339986	309	202	-0.251533	-0.016614	-0.17062	0.0926766	Carditis	circulatory system	0.956085	0.851766	-0.0951015	Physical activity	Physical activity	Hours
781	moderate_overall_M10	-0.104327	0.00278435	0.215773	0.964258	0.34005	177	226	-0.269518	0.0608627	-0.119001	0.12457	Symptoms involving nervous and musculoskeletal systems	symptoms	0.256257	0.851825	-0.107112	Physical activity	Physical activity	Fraction of time
277	self_report_sleep_duration	0.04623	-0.0474837	0.526908	0.471243	0.340054	198	226	-0.0969746	0.189435	-0.176662	0.0816945	Other disorders of metabolism	endocrine/metabolic	0.783594	0.851825	0.0937138	Sleep	Self-report	Hours
394	temp_amplitude	-0.0944864	-0.0478959	0.00394764	0.241911	0.340078	869	599	-0.158736	-0.0302371	-0.128116	0.032324	Rheumatic disease of the heart valves	circulatory system	0.0517439	0.851829	-0.0465905	Diurnal rhythms	Amplitude	Celsius
172	acceleration_overall	-0.0191289	-0.0528149	0.383952	0.024651	0.340197	1783	1795	-0.0621922	0.0239343	-0.0988864	-0.00674337	Skin cancer	neoplasms	0.0131376	0.851913	0.0336859	Physical activity	Physical activity	g
317	acceleration_overall	-0.0865885	-0.0556706	0.000259951	0.074189	0.340212	1516	1002	-0.133054	-0.0401228	-0.116783	0.00544165	Alcohol-related disorders	mental disorders	0.950701	0.851913	-0.0309179	Physical activity	Physical activity	g
153	self_report_IPAQ_activity_group	-0.0979175	-0.0101789	0.101313	0.883723	0.340226	507	428	-0.215045	0.0192103	-0.146594	0.126236	Colorectal cancer	neoplasms	0.695707	0.851913	-0.0877385	Physical activity	Self-report physical activity
590	walking_overall_M10	-0.0491686	-0.179513	0.642224	0.0118597	0.340231	86	211	-0.256598	0.158261	-0.319336	-0.0396899	Pyelonephritis	genitourinary	0.555096	0.851913	0.130344	Physical activity	Physical activity	Fraction of time
960	acceleration_RA	-0.134612	-0.124598	3.83055e-08	1.51877e-10	0.340248	1380	3137	-0.18259	-0.0866336	-0.162729	-0.0864664	Poisoning by antibiotics	injuries & poisonings	0.34288	0.851913	-0.0100142	Diurnal rhythms	Amplitude
227	acceleration_L5_time_abs_dev	-0.186804	-0.0688506	0.0707795	0.41326	0.340297	85	153	-0.389434	0.015826	-0.233787	0.0960861	Benign neoplasm of other endocrine glands and related structures	neoplasms	0.858311	0.851913	-0.117953	Diurnal rhythms	Phase	Hours
443	sedentary_RA	-0.155791	-0.114088	0.000413687	0.018494	0.3403	433	485	-0.242259	-0.0693232	-0.209014	-0.0191614	Peripheral vascular disease	circulatory system	0.685232	0.851913	-0.0417031	Diurnal rhythms	Amplitude
342	acceleration_between_day_SD_M10	0.0542446	-0.0629479	0.480703	0.518216	0.34032	140	123	-0.0965252	0.205014	-0.253905	0.128009	Hemiplegia	neurological	0.600083	0.851913	0.117192	Physical activity	Physical activity variability	Fraction of time
348	acceleration_peak_value_mean	-0.0738485	-0.207766	0.329774	0.0211754	0.34033	132	129	-0.222368	0.0746705	-0.384443	-0.0310895	Other conditions of brain	neurological	1.50728e-19	0.851913	0.133918	Physical activity	Physical activity	g
318	acceleration_peak_value_mean	-0.245005	-0.247489	5.5028e-23	2.28342e-15	0.34034	1352	1151	-0.29363	-0.19638	-0.308684	-0.186295	Tobacco use disorder	mental disorders	1.29355e-25	0.851913	0.00248454	Physical activity	Physical activity	g
394	acceleration_between_day_SD	-0.109535	-0.0792285	0.000258157	0.0691249	0.340389	869	599	-0.168286	-0.0507843	-0.164663	0.00620563	Rheumatic disease of the heart valves	circulatory system	0.549273	0.851913	-0.0303066	Physical activity	Physical activity variability	g
694	acceleration_peak_value_mean	-0.0707681	0.0321676	0.375709	0.673425	0.340425	118	177	-0.22735	0.0858134	-0.11743	0.181765	Dyschromia and Vitiligo	dermatologic	6.41706e-05	0.851913	-0.102936	Physical activity	Physical activity	g
819	acceleration_overall	0.00541813	0.136419	0.941245	0.219419	0.340441	148	77	-0.138663	0.149499	-0.0813026	0.35414	Skull and face fracture and other intercranial injury	injuries & poisonings	0.00183261	0.851913	-0.131001	Physical activity	Physical activity	g
558	MET_peak_time_mean_abs_dev	-0.0359285	0.00377768	0.272091	0.886163	0.34047	943	1546	-0.100047	0.0281904	-0.0479417	0.0554971	Noninfectious gastroenteritis	digestive	0.989536	0.851913	-0.0397062	Diurnal rhythms	Phase	Hours
480	acceleration_peak_time_mean	0.0468051	0.0134122	0.0584389	0.626169	0.340505	1594	1408	-0.00167134	0.0952815	-0.0405528	0.0673771	Pneumonia	respiratory	0.982197	0.851913	0.0333929	Diurnal rhythms	Phase	Hours past midnight
332	sedentary_hourly_SD_M10	-0.362872	-0.531631	5.25253e-07	9.18154e-07	0.340521	171	93	-0.504626	-0.221118	-0.743899	-0.319363	Parkinson's disease	neurological	0.50353	0.851913	0.168759	Physical activity	Physical activity variability	Fraction of time
508	inactivity_peak_time_mean_abs_dev	0.0289046	0.110307	0.570078	0.0688591	0.34053	350	297	-0.0708473	0.128657	-0.00852613	0.22914	Pulmonary collapse; interstitial and compensatory emphysema	respiratory	0.137074	0.851913	-0.0814025	Diurnal rhythms	Phase	Hours
1005	acceleration_RA	-0.349521	-0.262472	0.000800223	0.00522212	0.340532	74	122	-0.553842	-0.1452	-0.446656	-0.0782874	Other symptoms		0.376187	0.851913	-0.087049	Diurnal rhythms	Amplitude
428	sleep_hourly_SD	-0.297109	-0.294497	8.23779e-20	1.92948e-07	0.340537	784	368	-0.361011	-0.233207	-0.40536	-0.183634	Congestive heart failure; nonhypertensive	circulatory system	0.785597	0.851913	-0.00261188	Sleep	Sleep variability	Fraction of time
556	MET_peak_time_mean	0.0847013	-0.0282378	0.310505	0.740715	0.340556	134	133	-0.0789934	0.248396	-0.195493	0.139017	Ulceration of the lower GI tract	digestive	0.556711	0.851913	0.112939	Diurnal rhythms	Phase	Hours past midnight
296	acceleration_between_day_SD_M10	-0.0137504	-0.0537155	0.611975	0.017818	0.340605	1130	2344	-0.0668805	0.0393798	-0.098149	-0.00928204	Mood disorders	mental disorders	0.437774	0.85198	0.0399652	Physical activity	Physical activity variability	Fraction of time
557	temp_IV	0.0834249	0.00310786	0.228954	0.950807	0.340644	186	389	-0.0524883	0.219338	-0.0956289	0.101845	Intestinal malabsorption (non-celiac)	digestive	0.952732	0.851981	0.080317	Diurnal rhythms	Variability
261	sedentary_RA	-0.270888	-0.22857	1.3763e-05	3.47904e-05	0.340676	216	372	-0.393001	-0.148775	-0.336785	-0.120355	Vitamin deficiency	endocrine/metabolic	0.924309	0.851981	-0.0423174	Diurnal rhythms	Amplitude
514	acceleration_within_day_SD_M10	-0.154143	-0.0916186	0.00802598	0.160402	0.340722	232	251	-0.268105	-0.0401807	-0.219543	0.0363061	Abnormal findings examination of lungs	respiratory	0.781233	0.851981	-0.0625242	Physical activity	Physical activity variability	Fraction of time
525	MET_within_day_SD_L5	0.067416	0.162742	0.260536	0.00861499	0.340756	244	289	-0.0500235	0.184855	0.0413225	0.284161	Other diseases of the teeth and supporting structures	digestive	0.792664	0.851981	-0.0953257	Physical activity	Physical activity variability
454	walking_hourly_SD	0.159564	0.125833	3.75e-06	3.14845e-06	0.340772	797	1474	0.0919461	0.227183	0.0729222	0.178744	Varicose veins	circulatory system	7.74029e-10	0.851981	0.0337314	Physical activity	Physical activity variability	Fraction of time
720	tasks_light_hourly_SD	0.121584	-0.0182733	0.25044	0.83496	0.340778	117	110	-0.085765	0.328932	-0.190179	0.153632	Spinal stenosis	musculoskeletal	0.377616	0.851981	0.139857	Physical activity	Physical activity variability	Fraction of time
379	MVPA_hourly_SD	-0.11681	-0.0721479	0.002374	0.0560867	0.340783	619	744	-0.192144	-0.0414752	-0.146169	0.00187337	Other disorders of eye	sense organs	0.150808	0.851981	-0.0446618	Physical activity	Physical activity variability	Fraction of time
507	acceleration_peak_value_mean	-0.118774	-0.0907252	5.56417e-05	0.0170039	0.340783	899	730	-0.176528	-0.06102	-0.165231	-0.0162196	Pleurisy; pleural effusion	respiratory	0.842328	0.851981	-0.0280489	Physical activity	Physical activity	g
564	acceleration_peak_time_mean	0.0153808	-0.00964257	0.431144	0.585853	0.340842	2662	3669	-0.0229129	0.0536745	-0.0443294	0.0250443	Functional digestive disorders	digestive	0.47377	0.852038	0.0250234	Diurnal rhythms	Phase	Hours past midnight
306	sedentary_overall_L5	0.092583	0.086465	9.57191e-09	5.2386e-05	0.340877	4175	3235	0.0609631	0.124203	0.0445683	0.128362	Other mental disorder	mental disorders	0.55235	0.852038	0.00611798	Physical activity	Physical activity	Fraction of time
474	MET_hourly_SD	0.0420925	-0.0189399	0.382794	0.653912	0.340888	414	546	-0.0524362	0.136621	-0.10174	0.0638599	Acute and chronic tonsillitis	respiratory	6.87773e-07	0.852038	0.0610324	Physical activity	Physical activity variability
947	MVPA_within_day_SD_M10	0.0765947	-0.0726527	0.524021	0.460885	0.340895	63	108	-0.159021	0.31221	-0.265764	0.120459	Urticaria	dermatologic	0.546353	0.852038	0.149247	Physical activity	Physical activity variability	Fraction of time
276	self_report_snoring	-0.0973597	-0.0604256	0.0024368	0.104461	0.340975	941	896	-0.160313	-0.0344061	-0.13337	0.0125187	Disorders of fluid, electrolyte, and acid-base balance	endocrine/metabolic	0.561461	0.852136	-0.0369341	Sleep	Self-report
443	MET_RA	-0.151633	-0.0964595	0.000980693	0.0350246	0.340991	433	485	-0.2418	-0.0614673	-0.186142	-0.0067773	Peripheral vascular disease	circulatory system	0.00141462	0.852136	-0.0551739	Diurnal rhythms	Amplitude	MET
857	sedentary_overall	-0.0870975	-0.208994	0.287529	0.018005	0.341015	139	132	-0.247605	0.0734105	-0.382156	-0.0358318	Mechanical complication of unspecified genitourinary device, implant, and graft	injuries & poisonings	0.941238	0.852136	0.121897	Physical activity	Physical activity	Fraction of time
850	sedentary_IV	0.0373279	-0.0216393	0.410641	0.611043	0.341052	470	581	-0.0515943	0.12625	-0.105033	0.0617544	Hemorrhage or hematoma complicating a procedure	injuries & poisonings	0.173062	0.852136	0.0589672	Diurnal rhythms	Variability
720	walking_peak_value_mean	-0.150119	-0.287649	0.0955394	0.0030516	0.341071	117	110	-0.326633	0.0263963	-0.477953	-0.0973461	Spinal stenosis	musculoskeletal	0.115704	0.852136	0.137531	Physical activity	Physical activity	Hours
215	tasks_light_overall_M10	0.0456092	0.149863	0.717632	0.0385955	0.341081	88	156	-0.201591	0.292809	0.00786184	0.291863	Other benign neoplasm of connective and other soft tissue	neoplasms	0.62509	0.852136	-0.104253	Physical activity	Physical activity	Fraction of time
378	self_report_daytime_dozing	0.000339112	0.131698	0.997126	0.132709	0.341116	131	174	-0.184194	0.184872	-0.0399844	0.30338	Strabismus and other disorders of binocular eye movements	sense organs	4.29264e-16	0.852136	-0.131359	Sleep	Self-report
697	walking_within_day_SD_M10	-0.236718	-0.114648	0.0191774	0.192002	0.341151	93	131	-0.434814	-0.038621	-0.28688	0.057584	Sarcoidosis	dermatologic	0.00048016	0.852136	-0.12207	Physical activity	Physical activity variability	Fraction of time
990	sleep_hourly_SD_L5	0.0892271	0.0351751	0.0403945	0.415328	0.341172	487	563	0.00390616	0.174548	-0.0494636	0.119814	Effects radiation NOS	injuries & poisonings	0.18966	0.852136	0.0540519	Sleep	Sleep	Fraction of time
281	acceleration_hourly_SD	0.0123643	-0.10293	0.877789	0.141751	0.341182	107	230	-0.145231	0.16996	-0.240233	0.0343735	Other deficiency anemia	hematopoietic	0.597277	0.852136	0.115294	Physical activity	Physical activity variability	Fraction of time
565	tasks_light_within_day_SD	0.0616489	0.0187319	0.0291427	0.431433	0.3412	1706	1566	0.00626208	0.117036	-0.0279343	0.0653981	Anal and rectal conditions	digestive	0.932782	0.852136	0.042917	Physical activity	Physical activity variability	Fraction of time
158	main_sleep_duration_mean	0.120316	-0.00139215	0.169331	0.989366	0.341215	113	102	-0.0512676	0.2919	-0.206113	0.203329	Neoplasm of unspecified nature of digestive system	neoplasms	0.855583	0.852136	0.121708	Sleep	Sleep	Hours
208	acceleration_peak_value_SD	-0.0291421	-0.00665115	0.0928342	0.773042	0.341226	2709	2391	-0.0631279	0.00484372	-0.0518533	0.0385509	Benign neoplasm of colon	neoplasms	0.577866	0.852136	-0.0224909	Physical activity	Physical activity variability	Fraction of time
496	sleep_peak_quality_SD	0.163864	0.124682	4.50762e-08	4.56596e-05	0.341257	1177	1129	0.105152	0.222575	0.0647426	0.184621	Chronic airway obstruction	respiratory	0.344961	0.852136	0.039182	Sleep	Sleep variability	Hours
81	inactivity_peak_time_mean_abs_dev	0.117266	-0.00817791	0.183329	0.938779	0.341296	115	95	-0.0554704	0.290002	-0.216871	0.200515	Infection/inflammation of internal prosthetic device; implant; and graft	infectious diseases	0.501469	0.852136	0.125444	Diurnal rhythms	Phase	Hours
578	sleep_IV	0.0562972	0.0935319	0.0107074	3.64341e-05	0.341307	1884	2148	0.0130626	0.0995319	0.0491362	0.137928	Gastrointestinal hemorrhage	digestive	0.000871951	0.852136	-0.0372347	Diurnal rhythms	Variability
728	walking_hourly_SD	-0.0178086	0.0556296	0.662968	0.393735	0.341314	565	245	-0.0978987	0.0622814	-0.0722142	0.183473	Disorders of muscle, ligament, and fascia	musculoskeletal	6.12462e-05	0.852136	-0.0734382	Physical activity	Physical activity variability	Fraction of time
260	main_sleep_ratio_mean	-0.289062	-0.216536	0.00145379	0.0332394	0.341359	91	113	-0.467008	-0.111115	-0.415862	-0.0172096	Protein-calorie malnutrition	endocrine/metabolic	0.924339	0.852136	-0.0725262	Sleep	Sleep
483	MVPA_within_day_SD_M10	-0.104665	-0.0243161	0.116561	0.686143	0.341415	201	294	-0.235379	0.02605	-0.142257	0.0936252	Acute bronchitis and bronchiolitis	respiratory	0.268851	0.852136	-0.0803485	Physical activity	Physical activity variability	Fraction of time
275	MET_peak_value_mean	-0.27876	-0.20626	3.82151e-07	0.000399293	0.341423	316	292	-0.386353	-0.171168	-0.320437	-0.0920832	Disorders of mineral metabolism	endocrine/metabolic	0.529795	0.852136	-0.0725004	Physical activity	Physical activity	MET
241	main_sleep_duration_mean	0.0343894	0.191544	0.787586	0.00842178	0.341426	53	211	-0.215763	0.284542	0.049054	0.334034	Nontoxic nodular goiter	endocrine/metabolic	0.986008	0.852136	-0.157155	Sleep	Sleep	Hours
229	tasks_light_hourly_SD	-0.141678	-0.0220798	0.161914	0.675028	0.341474	128	307	-0.340214	0.0568584	-0.125301	0.0811416	Benign neoplasm of unspecified sites	neoplasms	0.686503	0.852136	-0.119598	Physical activity	Physical activity variability	Fraction of time
372	moderate_between_day_SD_M10	0.0452611	-0.0909743	0.687361	0.302395	0.341491	77	127	-0.175173	0.265695	-0.263869	0.0819204	Disorders of conjunctiva	sense organs	0.183037	0.852136	0.136235	Physical activity	Physical activity variability	Fraction of time
745	sleep_overall_L5	-0.0160169	-0.13953	0.838488	0.0910991	0.341502	129	171	-0.170034	0.138	-0.301385	0.022325	Pain in joint	musculoskeletal	0.199649	0.852136	0.123513	Sleep	Sleep	Fraction of time
1002	sedentary_hourly_SD	-0.0667648	-0.0138682	0.111404	0.705163	0.341509	575	757	-0.148966	0.0154363	-0.0857085	0.0579721	Symptoms concerning nutrition, metabolism, and development		0.14074	0.852136	-0.0528966	Physical activity	Physical activity variability	Fraction of time
38	total_sleep_mean_abs_dev	0.150726	0.10795	0.000128649	0.0419333	0.341522	570	415	0.0735769	0.227874	0.00393868	0.211961	Septicemia	infectious diseases	0.000279162	0.852136	0.0427757	Sleep	Sleep	Hours
530	inactivity_peak_value_mean	0.0131641	-0.00815403	0.40877	0.6125	0.341552	4093	4884	-0.0180702	0.0443983	-0.039707	0.0233989	Diseases of esophagus	digestive	0.776981	0.852136	0.0213181	Sleep	Sleep
761	main_sleep_offset_mean	-0.0244807	0.113927	0.813699	0.215455	0.341587	82	132	-0.22809	0.179129	-0.0663377	0.294191	Cervicalgia	symptoms	0.317973	0.852136	-0.138407	Diurnal rhythms	Phase	Hours past midnight
528	sleep_hourly_SD_L5	0.0234824	0.0908332	0.622039	0.0502851	0.341595	402	486	-0.0698821	0.116847	-0.000112906	0.181779	Diseases of the oral soft tissues, excluding lesions specific for gingiva and tongue	digestive	0.0549512	0.852136	-0.0673508	Sleep	Sleep	Fraction of time
580	self_report_sleeplessness	0.144234	-0.0235604	0.220917	0.858082	0.341602	131	92	-0.0867112	0.37518	-0.281807	0.234686	Nephritis; nephrosis; renal sclerosis	genitourinary	0.0562997	0.852136	0.167795	Sleep	Self-report
590	temp_phase_abs_dev	0.0553994	-0.0702021	0.541459	0.416091	0.341634	86	211	-0.122427	0.233226	-0.2394	0.0989956	Pyelonephritis	genitourinary	0.970915	0.852162	0.125601	Diurnal rhythms	Phase	Hours
495	WASO_mean	0.0262686	0.0538347	0.0970924	0.000666619	0.341731	3683	5155	-0.00476342	0.0573006	0.022829	0.0848405	Asthma	respiratory	0.778061	0.852231	-0.0275661	Sleep	Sleep	Hours
771	acceleration_peak_value_mean	0.0438557	-0.0611369	0.576585	0.410703	0.341762	121	187	-0.110084	0.197795	-0.206796	0.0845224	Musculoskeletal symptoms referable to limbs	symptoms	0.089493	0.852231	0.104993	Physical activity	Physical activity	g
427	sedentary_RA	-0.0909651	-0.0756129	7.8114e-07	0.00135768	0.341789	2769	2158	-0.127053	-0.0548773	-0.121873	-0.0293526	Cardiac dysrhythmias	circulatory system	3.73445e-06	0.852231	-0.0153522	Diurnal rhythms	Amplitude
395	acceleration_peak_time_mean_abs_dev	-0.0238908	0.0272946	0.490089	0.51065	0.341817	801	635	-0.0917375	0.043956	-0.0540296	0.108619	Heart valve disorders	circulatory system	0.785279	0.852231	-0.0511854	Diurnal rhythms	Phase	Hours
477	moderate_overall	-0.117033	-0.0112818	0.10432	0.857197	0.34182	263	211	-0.258254	0.0241888	-0.134166	0.111602	Epistaxis or throat hemorrhage	respiratory	0.787821	0.852231	-0.105751	Physical activity	Physical activity	Fraction of time
366	acceleration_peak_time_mean_abs_dev	0.0506969	0.0277376	0.0101216	0.136498	0.341829	2761	3662	0.012059	0.0893349	-0.00877449	0.0642496	Cataract	sense organs	0.888199	0.852231	0.0229594	Diurnal rhythms	Phase	Hours
342	acceleration_M10_time	-0.0799168	0.0362627	0.318808	0.711927	0.341866	140	123	-0.237038	0.0772044	-0.156211	0.228736	Hemiplegia	neurological	0.600135	0.852231	-0.11618	Diurnal rhythms	Phase	Hours past midnight
540	total_sleep_mean	-0.0309161	0.0241423	0.443785	0.56824	0.341874	527	640	-0.110041	0.0482087	-0.0587791	0.107064	Appendiceal conditions	digestive	0.974935	0.852231	-0.0550584	Sleep	Sleep	Hours
835	walking_overall	-0.0310706	-0.102669	0.515308	0.0572036	0.341877	417	356	-0.124674	0.0625331	-0.20848	0.00314275	Internal derangement of knee	injuries & poisonings	9.24291e-19	0.852231	0.0715982	Physical activity	Physical activity	Hours
733	sedentary_hourly_SD	-0.0522826	0.0637263	0.634742	0.225232	0.341884	82	359	-0.267988	0.163422	-0.0392662	0.166719	Other disorders of bone and cartilage	musculoskeletal	0.0973909	0.852231	-0.116009	Physical activity	Physical activity variability	Fraction of time
527	sleep_hourly_SD_L5	-0.011063	0.159906	0.93245	0.161887	0.341948	53	78	-0.266874	0.244748	-0.0641597	0.383972	Diseases of the salivary glands	digestive	0.211291	0.852232	-0.170969	Sleep	Sleep	Fraction of time
569	tasks_light_within_day_SD	0.0511319	-0.0150224	0.35078	0.704229	0.342008	433	555	-0.0562737	0.158537	-0.0925842	0.0625393	Other disorders of intestine	digestive	0.850994	0.852232	0.0661543	Physical activity	Physical activity variability	Fraction of time
859	acceleration_between_day_SD_M10	0.0585286	-0.0118549	0.306056	0.819878	0.34205	244	415	-0.053549	0.170606	-0.113898	0.0901885	Complication due to other implant and internal device	injuries & poisonings	0.256174	0.852232	0.0703835	Physical activity	Physical activity variability	Fraction of time
990	tasks_light_within_day_SD	-0.00446511	-0.0583953	0.931428	0.135586	0.34206	487	563	-0.10617	0.0972399	-0.135084	0.0182939	Effects radiation NOS	injuries & poisonings	0.946783	0.852232	0.0539302	Physical activity	Physical activity variability	Fraction of time
585	acceleration_M10_time_abs_dev	0.00106599	0.0482758	0.970193	0.209461	0.342077	1133	730	-0.0548491	0.0569811	-0.0271154	0.123667	Renal failure	genitourinary	0.107462	0.852232	-0.0472098	Diurnal rhythms	Phase	Hours
443	acceleration_peak_time_mean	-0.0123218	0.0509645	0.789781	0.270403	0.3421	433	485	-0.102911	0.0782671	-0.0396683	0.141597	Peripheral vascular disease	circulatory system	0.89713	0.852232	-0.0632863	Diurnal rhythms	Phase	Hours past midnight
735	MVPA_within_day_SD_M10	0.0910993	0.0356945	0.107742	0.168565	0.342101	280	1662	-0.0199112	0.20211	-0.0151183	0.0865073	Acquired foot deformities	musculoskeletal	0.714535	0.852232	0.0554048	Physical activity	Physical activity variability	Fraction of time
367	acceleration_RA	-0.104226	-0.0603619	0.0132582	0.153515	0.342117	447	614	-0.186703	-0.0217481	-0.143256	0.0225317	Disorders of refraction and accommodation; blindness and low vision	sense organs	0.00124456	0.852232	-0.0438637	Diurnal rhythms	Amplitude
785	MET_hourly_SD_M10	-0.00952256	0.0148721	0.628427	0.347046	0.342121	2588	4916	-0.0480894	0.0290443	-0.0161265	0.0458706	Abdominal pain	symptoms	6.09751e-06	0.852232	-0.0243946	Physical activity	Physical activity variability
747	temp_within_day_SD	-0.106905	-0.0350382	0.0255057	0.577245	0.342141	402	249	-0.200711	-0.0130996	-0.15824	0.0881637	Cardiac and circulatory congenital anomalies	congenital anomalies	0.0309317	0.852232	-0.0718671	Diurnal rhythms	Variability	Celsius
858	MET_peak_time_mean_abs_dev	0.0358003	-0.0378874	0.537923	0.458237	0.342145	288	403	-0.0781172	0.149718	-0.138	0.0622252	Complication of internal orthopedic device	injuries & poisonings	0.627632	0.852232	0.0736877	Diurnal rhythms	Phase	Hours
870	temp_IV	0.0840324	0.143603	0.0241667	0.00104966	0.342156	667	517	0.0109776	0.157087	0.0577133	0.229493	Open wounds of head; neck; and trunk	injuries & poisonings	0.001638	0.852232	-0.0595708	Diurnal rhythms	Variability
204	acceleration_within_day_SD	-0.202257	-0.134746	0.00111527	0.0982914	0.342174	193	153	-0.323866	-0.0806493	-0.294495	0.0250043	Leukemia	neoplasms	0.856374	0.852232	-0.067512	Physical activity	Physical activity variability	Fraction of time
531	acceleration_M10_time	0.0436742	0.0011951	0.143501	0.975155	0.342243	1008	789	-0.0148408	0.102189	-0.0740167	0.0764069	Peptic ulcer (excl. esophageal)	digestive	0.243101	0.852335	0.0424791	Diurnal rhythms	Phase	Hours past midnight
1005	sedentary_within_day_SD	0.0786926	-0.0623715	0.503392	0.491386	0.34226	74	122	-0.151799	0.309185	-0.240029	0.115286	Other symptoms		0.257652	0.852335	0.141064	Physical activity	Physical activity variability	Fraction of time
260	tasks_light_hourly_SD	-0.143151	0.00748751	0.231115	0.931276	0.342302	91	113	-0.377453	0.0911499	-0.162684	0.177659	Protein-calorie malnutrition	endocrine/metabolic	0.06476	0.852335	-0.150639	Physical activity	Physical activity variability	Fraction of time
459	acceleration_overall_M10	-0.162019	-0.147988	7.06675e-14	4.49245e-09	0.342304	1881	1685	-0.204427	-0.119612	-0.197438	-0.098539	Other disorders of circulatory system	circulatory system	0.867066	0.852335	-0.014031	Physical activity	Physical activity	g
450	MET_peak_time_mean_abs_dev	0.149121	0.0119233	0.18386	0.899623	0.342437	81	118	-0.0708054	0.369048	-0.173347	0.197193	Noninfectious disorders of lymphatic channels	circulatory system	0.988362	0.85261	0.137198	Diurnal rhythms	Phase	Hours
556	MET_within_day_SD	-0.0259882	0.0875882	0.762418	0.296878	0.342498	134	133	-0.194482	0.142505	-0.0769819	0.252158	Ulceration of the lower GI tract	digestive	0.0452662	0.852631	-0.113576	Physical activity	Physical activity variability
1010	MET_peak_time_mean_abs_dev	0.0467226	0.00356675	0.193718	0.90175	0.342528	774	1280	-0.0237385	0.117184	-0.0530617	0.0601952	Other tests		0.666989	0.852631	0.0431558	Diurnal rhythms	Phase	Hours
300	moderate_overall_M10	-0.00345583	-0.0399861	0.928885	0.0746783	0.34255	868	1813	-0.0793504	0.0724387	-0.0839548	0.00398268	Anxiety disorders	mental disorders	0.311554	0.852631	0.0365302	Physical activity	Physical activity	Fraction of time
695	walking_within_day_SD	0.00179376	-0.0705431	0.97562	0.122827	0.342555	274	498	-0.11325	0.116838	-0.160149	0.0190623	Erythematous conditions	dermatologic	2.23671e-09	0.852631	0.0723369	Physical activity	Physical activity variability	Fraction of time
38	sleep_peak_time_mean	0.049173	0.118335	0.220983	0.0215469	0.342556	570	415	-0.0295726	0.127919	0.017419	0.21925	Septicemia	infectious diseases	0.0653073	0.852631	-0.0691617	Diurnal rhythms	Phase	Hours past midnight
429	moderate_hourly_SD	-0.146432	-0.00307679	0.179438	0.9753	0.342602	86	94	-0.360217	0.067353	-0.19785	0.191697	Ill-defined descriptions and complications of heart disease	circulatory system	0.070549	0.852674	-0.143355	Physical activity	Physical activity variability	Fraction of time
362	acceleration_overall	-0.0655207	-0.0190816	0.083543	0.601182	0.342618	565	722	-0.13973	0.00868875	-0.0906324	0.0524693	Other retinal disorders	sense organs	0.979229	0.852674	-0.0464391	Physical activity	Physical activity	g
477	MVPA_within_day_SD	-0.213961	-0.136079	0.000333747	0.0519697	0.34271	263	211	-0.330847	-0.0970743	-0.273319	0.00116096	Epistaxis or throat hemorrhage	respiratory	0.244183	0.852693	-0.0778819	Physical activity	Physical activity variability	Fraction of time
288	temp_IV	0.006792	-0.0607839	0.894266	0.201346	0.342735	347	441	-0.0933696	0.106954	-0.154024	0.0324561	Diseases of white blood cells	hematopoietic	0.0878199	0.852693	0.0675759	Diurnal rhythms	Variability
331	tasks_light_overall	-0.0312207	-0.141095	0.790393	0.102043	0.342806	103	109	-0.26144	0.198999	-0.310231	0.0280411	Other cerebral degenerations	neurological	0.919106	0.852693	0.109874	Physical activity	Physical activity	Hours
507	acceleration_overall_M10	-0.134879	-0.102855	9.56161e-06	0.00593142	0.342814	899	730	-0.194593	-0.0751658	-0.17612	-0.0295912	Pleurisy; pleural effusion	respiratory	0.868487	0.852693	-0.0320239	Physical activity	Physical activity	g
567	MET_hourly_SD_M10	-0.0166083	0.0823243	0.808618	0.275425	0.342816	195	183	-0.151005	0.117788	-0.0656183	0.230267	Peritonitis and retroperitoneal infections	digestive	5.90804e-05	0.852693	-0.0989326	Physical activity	Physical activity variability
112	acceleration_overall_M10	-0.181493	-0.116038	0.00358783	0.0511636	0.342842	207	285	-0.303636	-0.0593511	-0.232664	0.000586644	Candidiasis	infectious diseases	0.0558463	0.852693	-0.0654548	Physical activity	Physical activity	g
158	moderate_peak_value_mean	-0.0421282	0.0850475	0.668383	0.368412	0.342859	113	102	-0.234885	0.150628	-0.100279	0.270374	Neoplasm of unspecified nature of digestive system	neoplasms	0.72395	0.852693	-0.127176	Physical activity	Physical activity	Hours
80	MET_RA	-0.127478	-0.0663474	0.0117192	0.167877	0.342889	357	439	-0.226606	-0.0283504	-0.160643	0.0279485	Postoperative infection	infectious diseases	0.254895	0.852693	-0.0611308	Diurnal rhythms	Amplitude	MET
451	self_report_nap_during_day	0.112486	0.0604863	0.034787	0.497668	0.342896	420	327	0.00803998	0.216933	-0.114329	0.235301	Phlebitis and thrombophlebitis	circulatory system	0.947516	0.852693	0.0520002	Sleep	Self-report
394	main_sleep_duration_mean	-0.120041	-0.080963	0.000219755	0.0628826	0.342902	869	599	-0.18371	-0.0563719	-0.166277	0.00435046	Rheumatic disease of the heart valves	circulatory system	0.781308	0.852693	-0.0390781	Sleep	Sleep	Hours
202	MET_peak_time_mean_abs_dev	-0.0479153	0.0368809	0.406997	0.591654	0.342905	294	219	-0.161175	0.065344	-0.0978707	0.171632	Cancer of other lymphoid, histiocytic tissue	neoplasms	0.662599	0.852693	-0.0847962	Diurnal rhythms	Phase	Hours
157	moderate_overall_M10	-0.0510458	-0.207237	0.722889	0.1022	0.342962	60	52	-0.333193	0.231101	-0.455773	0.0412999	Pancreatic cancer	neoplasms	0.516951	0.852693	0.156191	Physical activity	Physical activity	Fraction of time
859	MET_peak_value_mean	-0.0856592	-0.0108008	0.171904	0.825383	0.342964	244	415	-0.208556	0.0372372	-0.106752	0.0851506	Complication due to other implant and internal device	injuries & poisonings	0.87046	0.852693	-0.0748584	Physical activity	Physical activity	MET
509	tasks_light_overall_M10	-0.0590722	0.0533933	0.496413	0.504283	0.342967	188	133	-0.229302	0.111158	-0.103324	0.21011	Respiratory failure, insufficiency, arrest	respiratory	0.36844	0.852693	-0.112466	Physical activity	Physical activity	Fraction of time
871	acceleration_hourly_SD	0.0378507	0.118156	0.308037	0.0337684	0.342997	503	372	-0.0349279	0.110629	0.00906514	0.227247	Open wounds of extremities	injuries & poisonings	0.296839	0.852693	-0.0803052	Physical activity	Physical activity variability	Fraction of time
709	num_wakings_mean	0.0535986	0.140068	0.377304	0.00275219	0.343014	228	498	-0.0653906	0.172588	0.0483813	0.231755	Diffuse diseases of connective tissue	dermatologic	0.378147	0.852693	-0.0864695	Sleep	Sleep
10	inactivity_peak_time_mean_abs_dev	0.137799	0.0437551	0.0823687	0.546773	0.343022	144	203	-0.0176792	0.293277	-0.0985602	0.18607	Tuberculosis	infectious diseases	0.286764	0.852693	0.0940436	Diurnal rhythms	Phase	Hours
215	moderate_hourly_SD	-0.0677626	0.0585682	0.534185	0.452381	0.343027	88	156	-0.281417	0.145892	-0.0941934	0.21133	Other benign neoplasm of connective and other soft tissue	neoplasms	0.925764	0.852693	-0.126331	Physical activity	Physical activity variability	Fraction of time
703	sleep_hourly_SD	-0.131227	-0.0223386	0.0977863	0.835532	0.343069	126	102	-0.286572	0.0241177	-0.23323	0.188553	Diseases of nail, NOS	dermatologic	0.212186	0.852694	-0.108889	Sleep	Sleep variability	Fraction of time
415	acceleration_RA	-0.191921	-0.164502	6.43357e-07	0.000234519	0.343072	538	557	-0.267483	-0.116359	-0.252146	-0.0768583	Pulmonary heart disease	circulatory system	0.00027773	0.852694	-0.0274188	Diurnal rhythms	Amplitude
280	sedentary_peak_time_mean_abs_dev	0.000883736	-0.0412851	0.97945	0.125064	0.34311	860	1497	-0.0663624	0.0681298	-0.0940394	0.0114692	Iron deficiency anemias	hematopoietic	0.948211	0.852735	0.0421689	Diurnal rhythms	Phase	Hours
293	sedentary_hourly_SD	-0.0402289	0.0462851	0.48556	0.512966	0.343189	300	200	-0.153291	0.0728332	-0.0923799	0.18495	Symptoms involving head and neck	mental disorders	0.907726	0.852876	-0.086514	Physical activity	Physical activity variability	Fraction of time
773	sedentary_peak_value_mean	0.142615	0.0031525	0.24141	0.968159	0.343229	69	152	-0.0959936	0.381224	-0.151641	0.157946	Pain in limb	symptoms	0.707688	0.85292	0.139463	Physical activity	Physical activity	Hours
377	acceleration_during_main_sleep_mean	-0.0721115	0.101892	0.554297	0.447796	0.343261	54	67	-0.311127	0.166904	-0.161194	0.364979	Disorders of optic nerve and visual pathways	sense organs	0.0672635	0.852944	-0.174004	Sleep	Sleep	g
743	walking_overall_M10	-0.137921	-0.0829461	0.0191393	0.00083336	0.343334	271	1860	-0.253304	-0.0225387	-0.131597	-0.0342948	Osteoporosis, osteopenia and pathological fracture	musculoskeletal	0.0520119	0.853012	-0.0549751	Physical activity	Physical activity	Fraction of time
377	sedentary_peak_value_mean	0.161914	-0.0132428	0.239207	0.911578	0.343413	54	67	-0.107718	0.431546	-0.246977	0.220491	Disorders of optic nerve and visual pathways	sense organs	0.0963847	0.853012	0.175157	Physical activity	Physical activity	Hours
426	MVPA_overall	-0.161274	-0.115916	1.79303e-08	0.00278557	0.343464	1265	670	-0.217403	-0.105144	-0.191887	-0.0399457	Cardiac conduction disorders	circulatory system	0.153654	0.853012	-0.0453573	Physical activity	Physical activity	Fraction of time
426	acceleration_peak_time_mean	-0.0163762	0.0292322	0.552773	0.459766	0.343467	1265	670	-0.0704473	0.0376949	-0.0482736	0.106738	Cardiac conduction disorders	circulatory system	0.910047	0.853012	-0.0456084	Diurnal rhythms	Phase	Hours past midnight
579	main_sleep_ratio_mean	-0.0724936	-0.0184153	0.119818	0.708212	0.343477	346	489	-0.163835	0.0188482	-0.114856	0.0780253	Other symptoms involving abdomen and pelvis	digestive	0.460444	0.853012	-0.0540783	Sleep	Sleep
172	MVPA_hourly_SD_M10	0.0346154	0.00547521	0.124026	0.830713	0.343509	1783	1795	-0.00949467	0.0787254	-0.0447213	0.0556717	Skin cancer	neoplasms	1.42096e-05	0.853012	0.0291402	Physical activity	Physical activity variability	Fraction of time
721	moderate_hourly_SD_M10	0.0103139	0.0808309	0.853457	0.0756079	0.343544	307	502	-0.0991285	0.119756	-0.00833485	0.169997	Spondylosis and allied disorders	musculoskeletal	0.824759	0.853012	-0.0705171	Physical activity	Physical activity variability	Fraction of time
70	sedentary_peak_time_mean_abs_dev	0.0102438	-0.0765231	0.874267	0.225414	0.343585	233	262	-0.116637	0.137125	-0.200246	0.0471996	Viral hepatitis	infectious diseases	0.494693	0.853012	0.0867669	Diurnal rhythms	Phase	Hours
721	sedentary_peak_time_mean	-0.0378942	0.029458	0.493735	0.507643	0.343586	307	502	-0.146419	0.0706306	-0.057691	0.116607	Spondylosis and allied disorders	musculoskeletal	0.930036	0.853012	-0.0673521	Diurnal rhythms	Phase	Hours past midnight
550	MET_peak_time_mean	-0.0275515	-0.00736242	0.0521671	0.659304	0.343587	5928	4092	-0.0553613	0.000258411	-0.0400934	0.0253686	Abdominal hernia	digestive	0.44233	0.853012	-0.020189	Diurnal rhythms	Phase	Hours past midnight
798	acceleration_M10_time_abs_dev	-0.0167443	0.0455595	0.726712	0.282225	0.343603	385	598	-0.110646	0.0771571	-0.0374806	0.1286	Malaise and fatigue	symptoms	0.983723	0.853012	-0.0623038	Diurnal rhythms	Phase	Hours
569	acceleration_L5_time	0.0376226	-0.0234739	0.428642	0.592936	0.343614	433	555	-0.05554	0.130785	-0.109538	0.0625903	Other disorders of intestine	digestive	0.356047	0.853012	0.0610965	Diurnal rhythms	Phase	Hours past midnight
385	temp_L1_time	0.124812	-0.0355881	0.310678	0.764109	0.34363	64	73	-0.116488	0.366112	-0.268026	0.19685	Other disorders of middle ear and mastoid	sense organs	0.394528	0.853012	0.1604	Diurnal rhythms	Phase	Hours past midnight
415	MET_RA	-0.241416	-0.196753	4.68132e-09	4.88981e-06	0.34363	538	557	-0.322178	-0.160654	-0.28114	-0.112366	Pulmonary heart disease	circulatory system	0.00666891	0.853012	-0.0446633	Diurnal rhythms	Amplitude	MET
455	MVPA_within_day_SD_M10	-0.00581008	-0.0384008	0.795878	0.100622	0.343641	1895	2059	-0.0498316	0.0382114	-0.0842422	0.00744065	Hemorrhoids	circulatory system	0.353049	0.853012	0.0325907	Physical activity	Physical activity variability	Fraction of time
525	acceleration_peak_time_mean	0.00511002	0.0892068	0.933568	0.136824	0.343645	244	289	-0.115044	0.125264	-0.0283171	0.206731	Other diseases of the teeth and supporting structures	digestive	0.0276237	0.853012	-0.0840967	Diurnal rhythms	Phase	Hours past midnight
760	MVPA_between_day_SD	-0.081618	-0.0359189	0.0297813	0.266438	0.343745	702	1004	-0.155235	-0.00800144	-0.0992685	0.0274306	Back pain	symptoms	0.000864909	0.853175	-0.0456991	Physical activity	Physical activity variability	Fraction of time
738	phase	-0.00506727	0.166847	0.968013	0.12432	0.343755	54	96	-0.252742	0.242608	-0.0459305	0.379625	Other acquired musculoskeletal deformity	musculoskeletal	0.718578	0.853175	-0.171915	Diurnal rhythms	Phase	Hours past midnight
502	self_report_daytime_dozing	-0.0812927	0.0758003	0.406086	0.584044	0.343898	137	83	-0.273075	0.11049	-0.195563	0.347164	Postinflammatory pulmonary fibrosis	respiratory	0.466031	0.853422	-0.157093	Sleep	Self-report
281	acceleration_within_day_SD_M10	0.0245243	-0.0856199	0.772754	0.207456	0.343923	107	230	-0.141929	0.190977	-0.218743	0.0475029	Other deficiency anemia	hematopoietic	0.603049	0.853422	0.110144	Physical activity	Physical activity variability	Fraction of time
465	temp_L1_time_abs_dev	0.0430888	-0.0461645	0.55877	0.427195	0.343969	174	299	-0.101358	0.187536	-0.160121	0.0677924	Acute upper respiratory infections of multiple or unspecified sites	respiratory	0.301603	0.853422	0.0892534	Diurnal rhythms	Phase	Hours
516	acceleration_during_main_sleep_mean	-0.0165042	0.0990314	0.812019	0.288617	0.343972	174	140	-0.152522	0.119513	-0.0838814	0.281944	Abnormal sputum	respiratory	0.991804	0.853422	-0.115536	Sleep	Sleep	g
599	sedentary_RA	-0.115852	-0.104844	8.63474e-10	4.78876e-06	0.343987	2614	2289	-0.152872	-0.0788318	-0.149769	-0.0599195	Other symptoms/disorders or the urinary system	genitourinary	0.00241991	0.853422	-0.0110078	Diurnal rhythms	Amplitude
216	sleep_hourly_SD	0.00835109	0.0601048	0.809456	0.0605472	0.343988	669	1152	-0.0595302	0.0762324	-0.00266383	0.122873	Benign neoplasm of skin	neoplasms	0.257174	0.853422	-0.0517537	Sleep	Sleep variability	Fraction of time
586	acceleration_peak_time_mean	-0.0460309	0.011512	0.256888	0.806704	0.344073	562	471	-0.125605	0.0335437	-0.0807037	0.103728	Other disorders of the kidney and ureters	genitourinary	0.782085	0.853481	-0.0575428	Diurnal rhythms	Phase	Hours past midnight
260	moderate_within_day_SD	-0.212137	-0.065341	0.0547563	0.467372	0.344081	91	113	-0.428598	0.00432488	-0.241558	0.110876	Protein-calorie malnutrition	endocrine/metabolic	0.607251	0.853481	-0.146796	Physical activity	Physical activity variability	Fraction of time
729	tasks_light_peak_value_mean	-0.0127878	0.0568178	0.857839	0.181668	0.344158	261	468	-0.152711	0.127136	-0.0265594	0.140195	Other disorders of soft tissues	musculoskeletal	0.775755	0.853481	-0.0696056	Physical activity	Physical activity	Fraction of time
781	moderate_overall	-0.10802	0.00236109	0.217799	0.969096	0.344166	177	226	-0.279813	0.0637725	-0.117089	0.121811	Symptoms involving nervous and musculoskeletal systems	symptoms	0.433816	0.853481	-0.110382	Physical activity	Physical activity	Fraction of time
741	main_sleep_onset_SD	0.0173584	0.111838	0.803724	0.0662164	0.344178	187	293	-0.119535	0.154252	-0.00748923	0.231165	Symptoms and disorders of the joints	musculoskeletal	0.687968	0.853481	-0.0944797	Diurnal rhythms	Phase Variability	Hours
559	walking_overall_M10	-0.0636777	-0.178163	0.403059	0.0337745	0.344181	161	150	-0.212938	0.0855832	-0.342663	-0.0136634	Ileostomy status	digestive	0.00208513	0.853481	0.114485	Physical activity	Physical activity	Fraction of time
573	moderate_peak_value_mean	-0.0453234	-0.0890515	0.257443	0.0123142	0.344185	705	736	-0.123766	0.0331196	-0.158782	-0.019321	Other disorders of liver	digestive	0.292251	0.853481	0.0437281	Physical activity	Physical activity	Hours
351	MET_overall_M10	0.214344	0.167829	1.29514e-08	5.58577e-11	0.344198	718	1526	0.140477	0.288211	0.117651	0.218007	Other peripheral nerve disorders	neurological	1.13461e-17	0.853481	0.0465151	Physical activity	Physical activity	MET
857	MET_peak_time_mean	-0.227283	-0.118809	0.00592563	0.17365	0.344212	139	132	-0.389158	-0.0654073	-0.28996	0.0523422	Mechanical complication of unspecified genitourinary device, implant, and graft	injuries & poisonings	0.778509	0.853481	-0.108474	Diurnal rhythms	Phase	Hours past midnight
540	self_report_sleep_duration	0.0189228	-0.0367908	0.670996	0.347695	0.344235	527	640	-0.068389	0.106235	-0.113579	0.0399974	Appendiceal conditions	digestive	0.918423	0.853483	0.0557136	Sleep	Self-report	Hours
287	cosinor_rsquared	-0.101574	-0.204668	0.122923	0.00401191	0.344279	209	206	-0.230629	0.0274809	-0.344085	-0.0652505	Purpura and other hemorrhagic conditions	hematopoietic	0.580956	0.853499	0.103094	Diurnal rhythms	Amplitude
579	MET_peak_time_mean_abs_dev	-0.0882125	-0.0230473	0.0974109	0.618768	0.344296	346	489	-0.19252	0.0160953	-0.113828	0.0677339	Other symptoms involving abdomen and pelvis	digestive	0.8491	0.853499	-0.0651652	Diurnal rhythms	Phase	Hours
394	moderate_between_day_SD	-0.0609816	-0.0065281	0.095085	0.869012	0.344398	869	599	-0.132588	0.0106245	-0.0841143	0.0710581	Rheumatic disease of the heart valves	circulatory system	0.821657	0.853499	-0.0544535	Physical activity	Physical activity variability	Fraction of time
870	self_report_chronotype	0.0324926	-0.0625004	0.643176	0.383247	0.34443	667	517	-0.104982	0.169967	-0.202997	0.077996	Open wounds of head; neck; and trunk	injuries & poisonings	0.885851	0.853499	0.0949929	Diurnal rhythms	Self-report
790	MET_within_day_SD_L5	-0.0064661	0.0470747	0.80655	0.33908	0.344462	1308	455	-0.0582202	0.045288	-0.0494392	0.143589	Nonspecific findings on examination of blood	symptoms	9.27571e-08	0.853499	-0.0535408	Physical activity	Physical activity variability
599	temp_phase	0.0355853	0.0185	0.0380897	0.496414	0.344491	2614	2289	0.00195486	0.0692158	-0.0348121	0.0718121	Other symptoms/disorders or the urinary system	genitourinary	0.123882	0.853499	0.0170853	Diurnal rhythms	Phase	Hours past midnight
208	self_report_sleep_duration_abs_dev	0.0258384	0.0526587	0.204428	0.0118121	0.344492	2709	2391	-0.014068	0.0657447	0.0116658	0.0936516	Benign neoplasm of colon	neoplasms	0.925929	0.853499	-0.0268203	Sleep	Self-report	Hours
476	acceleration_during_main_sleep_mean	-0.0170454	0.0107511	0.403331	0.628558	0.344503	2108	2613	-0.0570229	0.0229322	-0.032808	0.0543102	Allergic rhinitis	respiratory	0.241461	0.853499	-0.0277965	Sleep	Sleep	g
1001	walking_hourly_SD_M10	-0.212504	-0.0915517	0.0186582	0.403778	0.344503	110	87	-0.389565	-0.0354436	-0.306478	0.123374	Foreign body injury		0.0214693	0.853499	-0.120952	Physical activity	Physical activity variability	Fraction of time
242	walking_overall	-0.000976515	-0.0881699	0.99018	0.0254945	0.344588	151	681	-0.156489	0.154536	-0.16553	-0.0108098	Thyrotoxicosis with or without goiter	endocrine/metabolic	0.5638	0.853499	0.0871934	Physical activity	Physical activity	Hours
270	self_report_getting_up_in_morning	0.0162832	-0.198474	0.936326	0.276271	0.344591	83	73	-0.383219	0.415786	-0.555782	0.158834	Disorders of protein plasma/amino-acid transport and metabolism	endocrine/metabolic	0.931112	0.853499	0.214757	Sleep	Self-report
709	sedentary_overall	0.0110081	-0.0646535	0.862284	0.153834	0.344594	228	498	-0.113371	0.135387	-0.15351	0.0242027	Diffuse diseases of connective tissue	dermatologic	0.980317	0.853499	0.0756616	Physical activity	Physical activity	Fraction of time
351	acceleration_L5_time_abs_dev	-0.0333814	0.00929567	0.360692	0.734034	0.344603	718	1526	-0.104961	0.0381982	-0.0443281	0.0629194	Other peripheral nerve disorders	neurological	0.0514305	0.853499	-0.042677	Diurnal rhythms	Phase	Hours
210	tasks_light_hourly_SD	0.0517873	-0.0814078	0.670069	0.341801	0.344636	89	116	-0.186452	0.290027	-0.249255	0.0864398	Benign neoplasm of lip, oral cavity, and pharynx	neoplasms	0.48106	0.853499	0.133195	Physical activity	Physical activity variability	Fraction of time
159	acceleration_overall_L5	-0.0473296	0.00405902	0.200558	0.933899	0.344662	587	530	-0.119804	0.0251452	-0.0918611	0.0999791	Malignant neoplasm of other and ill-defined sites within the digestive organs and peritoneum	neoplasms	0.45688	0.853499	-0.0513887	Physical activity	Physical activity	g
949	main_sleep_onset_SD	0.0437404	-0.0366957	0.501982	0.496986	0.344674	213	375	-0.0839538	0.171435	-0.142583	0.069192	Allergies, other	injuries & poisonings	0.615558	0.853499	0.0804361	Diurnal rhythms	Phase Variability	Hours
563	phase_abs_dev	0.0338551	0.0822113	0.258273	0.00412353	0.344677	1000	1479	-0.0248415	0.0925517	0.0260407	0.138382	Constipation	digestive	0.489554	0.853499	-0.0483562	Diurnal rhythms	Phase	Hours
446	phase	0.0932688	-0.0284885	0.348786	0.743672	0.344696	84	150	-0.101839	0.288376	-0.199247	0.14227	Polyarteritis nodosa and allied conditions	circulatory system	0.16699	0.853499	0.121757	Diurnal rhythms	Phase	Hours past midnight
165	sleep_IV	-0.0239733	0.0728563	0.722347	0.326761	0.34473	192	189	-0.156212	0.108265	-0.0727572	0.21847	Cancer within the respiratory system	neoplasms	0.744385	0.853499	-0.0968296	Diurnal rhythms	Variability
531	self_report_nap_during_day	-0.0276224	0.0312623	0.426218	0.58439	0.344732	1008	789	-0.0956648	0.04042	-0.0807598	0.143284	Peptic ulcer (excl. esophageal)	digestive	8.8957e-05	0.853499	-0.0588847	Sleep	Self-report
471	acceleration_RA	0.0347059	-0.0324483	0.379362	0.600868	0.344755	512	278	-0.0426747	0.112086	-0.154016	0.0891192	Nasal polyps	respiratory	0.354078	0.853499	0.0671542	Diurnal rhythms	Amplitude
689	acceleration_during_main_sleep_mean	-0.0239418	-0.0855134	0.511057	0.0321937	0.344757	640	772	-0.0953451	0.0474615	-0.163759	-0.00726742	Disorder of skin and subcutaneous tissue NOS	dermatologic	0.404786	0.853499	0.0615716	Sleep	Sleep	g
556	MET_RA	-0.0478598	0.0649719	0.56061	0.450286	0.344758	134	133	-0.209054	0.113334	-0.10371	0.233653	Ulceration of the lower GI tract	digestive	0.00339878	0.853499	-0.112832	Diurnal rhythms	Amplitude	MET
350	temp_amplitude	-0.134436	-0.0724039	0.00548815	0.159573	0.344797	395	381	-0.229322	-0.0395509	-0.173299	0.0284912	Abnormal movement	neurological	0.0183225	0.853499	-0.0620325	Diurnal rhythms	Amplitude	Celsius
535	moderate_overall_M10	-0.0253937	0.00330449	0.270627	0.848391	0.344816	2611	3176	-0.0705736	0.0197863	-0.0305748	0.0371838	Gastritis and duodenitis	digestive	0.109039	0.853499	-0.0286982	Physical activity	Physical activity	Fraction of time
208	sleep_within_day_SD_M10	0.0339436	0.0658045	0.074865	0.0026387	0.344828	2709	2391	-0.00340484	0.0712921	0.0229134	0.108696	Benign neoplasm of colon	neoplasms	0.960918	0.853499	-0.0318609	Sleep	Sleep variability
292	self_report_nap_during_day	0.0508228	0.183374	0.300404	0.0190733	0.344843	532	425	-0.0453685	0.147014	0.0300513	0.336697	Neurological disorders	mental disorders	0.910436	0.853499	-0.132551	Sleep	Self-report
764	walking_overall_M10	-0.0515015	-0.122552	0.304552	0.0104444	0.344886	373	462	-0.149817	0.0468136	-0.21635	-0.0287535	Sciatica	symptoms	0.0179628	0.853544	0.0710501	Physical activity	Physical activity	Fraction of time
598	MET_peak_time_mean_abs_dev	-0.0277604	0.0502104	0.54942	0.463009	0.344928	460	222	-0.118652	0.0631308	-0.0838837	0.184304	Abnormal findings on examination of urine	genitourinary	0.157469	0.853544	-0.0779708	Diurnal rhythms	Phase	Hours
377	self_report_sleep_duration_abs_dev	-0.0307574	-0.199153	0.820289	0.0970659	0.344949	54	67	-0.296124	0.234609	-0.434401	0.0360948	Disorders of optic nerve and visual pathways	sense organs	1.63474e-13	0.853544	0.168396	Sleep	Self-report	Hours
697	self_report_nap_during_day	0.225842	0.148217	0.0451118	0.245916	0.344951	93	131	0.00491991	0.446764	-0.102147	0.398581	Sarcoidosis	dermatologic	0.33697	0.853544	0.0776251	Sleep	Self-report
835	sleep_peak_quality_SD	0.0424684	-0.0249382	0.379778	0.635955	0.344978	417	356	-0.0523023	0.137239	-0.128196	0.0783202	Internal derangement of knee	injuries & poisonings	0.254295	0.853557	0.0674066	Sleep	Sleep variability	Hours
722	sedentary_hourly_SD_M10	-0.0200341	0.0135593	0.427843	0.595037	0.345032	1457	1769	-0.0695576	0.0294894	-0.036438	0.0635566	Intervertebral disc disorders	musculoskeletal	0.0935899	0.853635	-0.0335934	Physical activity	Physical activity variability	Fraction of time
459	acceleration_L5_time	-0.0100874	0.0231875	0.670259	0.368348	0.345255	1881	1685	-0.0565215	0.0363466	-0.0273334	0.0737083	Other disorders of circulatory system	circulatory system	0.939283	0.853853	-0.0332749	Diurnal rhythms	Phase	Hours past midnight
520	main_sleep_onset_SD	-0.025272	0.0627799	0.708215	0.301543	0.345281	199	296	-0.157623	0.107079	-0.056322	0.181882	Disorders of tooth development	digestive	0.130493	0.853853	-0.0880519	Diurnal rhythms	Phase Variability	Hours
726	MVPA_overall_M10	0.0420419	0.00290935	0.1778	0.918336	0.345288	1012	1307	-0.0191066	0.103191	-0.0527065	0.0585252	Peripheral enthesopathies and allied syndromes	musculoskeletal	0.0426044	0.853853	0.0391326	Physical activity	Physical activity	Fraction of time
593	main_sleep_onset_mean	0.000510365	0.0394759	0.983131	0.204934	0.345303	1618	1176	-0.0468006	0.0478213	-0.0215614	0.100513	Hematuria	genitourinary	0.326898	0.853853	-0.0389655	Diurnal rhythms	Phase	Hours past midnight
227	MVPA_within_day_SD	-0.0660837	-0.197935	0.522227	0.0153675	0.345346	85	153	-0.268491	0.136323	-0.358004	-0.0378665	Benign neoplasm of other endocrine glands and related structures	neoplasms	0.975227	0.853853	0.131852	Physical activity	Physical activity variability	Fraction of time
340	MET_overall	-0.0908276	-0.0433758	0.0329414	0.0431889	0.345358	572	2157	-0.174295	-0.00736052	-0.0854233	-0.00132831	Migraine	neurological	0.511473	0.853853	-0.0474518	Physical activity	Physical activity	MET
285	temp_RA	0.113665	0.0818632	0.00010926	0.00215673	0.345359	1091	1497	0.0560876	0.171243	0.0295626	0.134164	Other anemias	hematopoietic	0.53915	0.853853	0.0318019	Diurnal rhythms	Amplitude
687	acceleration_overall	-0.0623628	-0.123747	0.127884	0.00147088	0.345362	477	629	-0.142645	0.0179193	-0.200007	-0.0474873	Symptoms affecting skin	dermatologic	0.0427409	0.853853	0.0613844	Physical activity	Physical activity	g
253	self_report_chronotype	0.0508628	0.278767	0.757143	0.109118	0.345382	96	81	-0.271526	0.373251	-0.062259	0.619794	Disorders of the pituitary gland and its hypothalamic control	endocrine/metabolic	0.875516	0.853853	-0.227905	Diurnal rhythms	Self-report
522	sedentary_IV	0.0139524	0.122195	0.872348	0.0764843	0.345397	125	228	-0.156244	0.184149	-0.0130033	0.257393	Diseases of pulp and periapical tissues	digestive	0.661909	0.853853	-0.108243	Diurnal rhythms	Variability
211	sedentary_overall_L5	-0.016456	0.0367825	0.670997	0.321206	0.345412	533	897	-0.0923862	0.0594741	-0.0358933	0.109458	Benign neoplasm of other parts of digestive system	neoplasms	0.33965	0.853853	-0.0532385	Physical activity	Physical activity	Fraction of time
593	main_sleep_onset_SD	0.0124568	0.0522126	0.608531	0.0902057	0.345423	1618	1176	-0.0352131	0.0601266	-0.00818661	0.112612	Hematuria	genitourinary	0.29994	0.853853	-0.0397559	Diurnal rhythms	Phase Variability	Hours
574	temp_amplitude	-0.0443194	-0.0809138	0.12659	7.96906e-05	0.345437	1110	2572	-0.10118	0.012541	-0.121109	-0.0407192	Cholelithiasis and cholecystitis	digestive	0.733944	0.853853	0.0365944	Diurnal rhythms	Amplitude	Celsius
331	temp_amplitude	0.111026	-0.01243	0.234817	0.895858	0.345499	103	109	-0.0721401	0.294192	-0.198554	0.173694	Other cerebral degenerations	neurological	0.544559	0.853853	0.123456	Diurnal rhythms	Amplitude	Celsius
563	self_report_IPAQ_activity_group	-0.141878	-0.0855806	0.00137992	0.0290638	0.345502	1000	1479	-0.228804	-0.0549514	-0.16243	-0.00873088	Constipation	digestive	0.680928	0.853853	-0.0562973	Physical activity	Self-report physical activity
465	sedentary_peak_time_mean	0.122939	0.0373556	0.0923822	0.514691	0.345512	174	299	-0.0202352	0.266114	-0.0750171	0.149728	Acute upper respiratory infections of multiple or unspecified sites	respiratory	0.935766	0.853853	0.0855836	Diurnal rhythms	Phase	Hours past midnight
157	tasks_light_hourly_SD	0.105523	-0.0783887	0.47208	0.536089	0.345519	60	52	-0.182092	0.393138	-0.326702	0.169925	Pancreatic cancer	neoplasms	0.462701	0.853853	0.183912	Physical activity	Physical activity variability	Fraction of time
189	tasks_light_peak_value_mean	-0.0625259	0.0158564	0.189332	0.785098	0.345524	602	248	-0.155893	0.030841	-0.0981171	0.12983	Cancer of urinary organs (incl. kidney and bladder)	neoplasms	0.642404	0.853853	-0.0783824	Physical activity	Physical activity	Fraction of time
352	self_report_IPAQ_activity_group	0.0586022	-0.0974938	0.627189	0.38997	0.345544	126	165	-0.17789	0.295094	-0.319775	0.124787	Disorders of other cranial nerves	neurological	0.900612	0.853853	0.156096	Physical activity	Self-report physical activity
280	sedentary_hourly_SD_L5	0.146421	0.114371	9.16691e-06	1.86642e-05	0.345601	860	1497	0.0817306	0.211111	0.0620032	0.16674	Iron deficiency anemias	hematopoietic	0.919947	0.853939	0.0320496	Physical activity	Physical activity variability	Fraction of time
396	main_sleep_duration_mean_abs_dev	0.212427	0.113846	0.0327878	0.119714	0.345668	89	212	0.0173863	0.407468	-0.0295594	0.257252	Abnormal heart sounds	circulatory system	3.10369e-07	0.854051	0.0985807	Sleep	Sleep	Hours
516	acceleration_M10_time	-0.0709461	0.0334038	0.320196	0.710545	0.345711	174	140	-0.210831	0.0689388	-0.14301	0.209817	Abnormal sputum	respiratory	0.638659	0.854103	-0.10435	Diurnal rhythms	Phase	Hours past midnight
270	sleep_IV	-0.0591914	0.0886451	0.562129	0.453417	0.345784	83	73	-0.259326	0.140943	-0.143096	0.320386	Disorders of protein plasma/amino-acid transport and metabolism	endocrine/metabolic	0.632943	0.854226	-0.147837	Diurnal rhythms	Variability
289	self_report_sleep_duration_abs_dev	0.0750515	0.0120826	0.107447	0.795144	0.345827	473	452	-0.016327	0.16643	-0.0791288	0.103294	Other diseases of blood and blood-forming organs	hematopoietic	0.357314	0.854279	0.0629689	Sleep	Self-report	Hours
535	main_sleep_onset_mean_abs_dev	0.0459637	0.0245572	0.0168346	0.217102	0.34586	2611	3176	0.00827533	0.0836521	-0.0144388	0.0635531	Gastritis and duodenitis	digestive	0.937285	0.854302	0.0214066	Diurnal rhythms	Phase	Hours
565	MET_within_day_SD_L5	0.0732924	0.046926	0.00160517	0.0812166	0.345903	1706	1566	0.0277619	0.118823	-0.0058211	0.0996732	Anal and rectal conditions	digestive	0.505928	0.854302	0.0263663	Physical activity	Physical activity variability
580	MVPA_overall	-0.279342	-0.152995	0.00135117	0.135493	0.345903	131	92	-0.450171	-0.108513	-0.353871	0.0478819	Nephritis; nephrosis; renal sclerosis	genitourinary	0.637021	0.854302	-0.126347	Physical activity	Physical activity	Fraction of time
750	acceleration_peak_value_SD	-0.167683	-0.0401408	0.10542	0.753243	0.345969	69	73	-0.370665	0.0352992	-0.290409	0.210127	Digestive congenital anomalies	congenital anomalies	0.3983	0.854409	-0.127542	Physical activity	Physical activity variability	Fraction of time
296	acceleration_IV	0.0451113	0.0135483	0.111592	0.536377	0.345998	1130	2344	-0.0104592	0.100682	-0.0293992	0.0564958	Mood disorders	mental disorders	0.865045	0.854425	0.0315631	Diurnal rhythms	Variability
516	mesor	-0.0336407	0.0705243	0.638449	0.39773	0.346038	174	140	-0.173968	0.106687	-0.0929256	0.233974	Abnormal sputum	respiratory	0.214774	0.854468	-0.104165	Physical activity	Physical activity	g
396	self_report_sleep_duration_abs_dev	0.106522	0.222156	0.318366	0.00113896	0.346072	89	212	-0.102715	0.315758	0.0883388	0.355974	Abnormal heart sounds	circulatory system	2.32388e-06	0.854496	-0.115635	Sleep	Self-report	Hours
244	acceleration_within_day_SD_L5	-0.00278848	0.0369007	0.933871	0.0455445	0.346148	793	3746	-0.0686559	0.063079	0.000731297	0.0730702	Hypothyroidism	endocrine/metabolic	0.759676	0.854585	-0.0396892	Physical activity	Physical activity variability	Fraction of time
496	temp_RA	0.188076	0.158544	7.10021e-11	2.88246e-07	0.346152	1177	1129	0.131534	0.244617	0.0979877	0.219101	Chronic airway obstruction	respiratory	0.80486	0.854585	0.0295313	Diurnal rhythms	Amplitude
1010	MET_hourly_SD	-0.0618144	-0.0193152	0.0829699	0.488837	0.346234	774	1280	-0.131696	0.00806726	-0.0740102	0.0353797	Other tests		0.135395	0.854732	-0.0424991	Physical activity	Physical activity variability
512	sedentary_overall	0.0861549	0.134431	0.00967523	1.23028e-05	0.346299	850	1110	0.0208886	0.151421	0.0741714	0.194691	Other symptoms of respiratory system	respiratory	0.694671	0.854837	-0.0482764	Physical activity	Physical activity	Fraction of time
735	main_sleep_offset_mean	-0.0688335	-0.0127197	0.221737	0.632998	0.346396	280	1662	-0.179243	0.0415764	-0.0649287	0.0394894	Acquired foot deformities	musculoskeletal	0.656959	0.854879	-0.0561139	Diurnal rhythms	Phase	Hours past midnight
764	walking_peak_value_mean	-0.0438488	-0.113247	0.382768	0.017097	0.346396	373	462	-0.142316	0.0546186	-0.206327	-0.0201677	Sciatica	symptoms	0.011468	0.854879	0.0693987	Physical activity	Physical activity	Hours
272	walking_overall	-0.0872004	-0.112442	8.61004e-10	6.59621e-12	0.346405	6778	4815	-0.115063	-0.0593378	-0.144534	-0.0803503	Disorders of lipoid metabolism	endocrine/metabolic	0.00128957	0.854879	0.0252417	Physical activity	Physical activity	Hours
564	self_report_chronotype	0.0506855	0.00677669	0.160287	0.821502	0.346411	2662	3669	-0.0200669	0.121438	-0.0520969	0.0656502	Functional digestive disorders	digestive	0.698019	0.854879	0.0439088	Diurnal rhythms	Self-report
426	MET_peak_time_mean_abs_dev	0.0263297	0.0737403	0.356508	0.0637272	0.346438	1265	670	-0.0296395	0.0822988	-0.00421118	0.151692	Cardiac conduction disorders	circulatory system	0.887867	0.854879	-0.0474106	Diurnal rhythms	Phase	Hours
278	walking_overall_M10	-0.178721	-0.151927	3.30621e-10	2.37069e-08	0.346464	1367	1743	-0.234459	-0.122983	-0.205261	-0.0985921	Overweight, obesity and other hyperalimentation	endocrine/metabolic	0.892094	0.854879	-0.0267946	Physical activity	Physical activity	Fraction of time
300	acceleration_M10_time_abs_dev	-0.0184199	0.0204964	0.568844	0.407215	0.346472	868	1813	-0.0817854	0.0449457	-0.0279742	0.068967	Anxiety disorders	mental disorders	0.918211	0.854879	-0.0389163	Diurnal rhythms	Phase	Hours
470	total_sleep_mean	-0.0432488	0.0246513	0.305453	0.692861	0.346567	494	295	-0.125964	0.0394661	-0.0976762	0.146979	Septal Deviations/Turbinate Hypertrophy	respiratory	0.340785	0.855024	-0.0679001	Sleep	Sleep	Hours
296	acceleration_peak_value_SD	-0.0322809	-0.0791875	0.216593	0.000719947	0.346597	1130	2344	-0.0834852	0.0189234	-0.125079	-0.0332956	Mood disorders	mental disorders	0.761906	0.855024	0.0469066	Physical activity	Physical activity variability	Fraction of time
366	moderate_between_day_SD	-0.0233447	-0.0457829	0.280476	0.00791197	0.346598	2761	3662	-0.0657402	0.0190507	-0.0795699	-0.0119958	Cataract	sense organs	0.189458	0.855024	0.0224381	Physical activity	Physical activity variability	Fraction of time
394	self_report_sleep_duration_abs_dev	0.0672067	0.115936	0.0537131	0.0044651	0.346654	869	599	-0.00107375	0.135487	0.0360189	0.195852	Rheumatic disease of the heart valves	circulatory system	0.00721152	0.855057	-0.0487289	Sleep	Self-report	Hours
686	walking_peak_value_mean	-0.0395573	-0.107793	0.386142	0.0349253	0.346673	456	399	-0.12902	0.0499056	-0.207958	-0.00762824	Other local infections of skin and subcutaneous tissue	dermatologic	0.97373	0.855057	0.0682359	Physical activity	Physical activity	Hours
850	MVPA_hourly_SD_M10	-0.126015	-0.0839561	0.00292139	0.0562459	0.3467	470	581	-0.209008	-0.0430212	-0.170148	0.00223576	Hemorrhage or hematoma complicating a procedure	injuries & poisonings	0.0811226	0.855057	-0.0420586	Physical activity	Physical activity variability	Fraction of time
564	temp_amplitude	-0.0363901	-0.0631892	0.0608802	0.000267154	0.3467	2662	3669	-0.0744422	0.00166193	-0.0971636	-0.0292149	Functional digestive disorders	digestive	0.935608	0.855057	0.0267991	Diurnal rhythms	Amplitude	Celsius
320	MET_within_day_SD_M10	0.0683683	-0.0379887	0.413776	0.619026	0.346759	137	172	-0.0955942	0.232331	-0.187733	0.111755	Meningitis	neurological	0.00732624	0.855127	0.106357	Physical activity	Physical activity variability
348	temp_phase	0.0388353	-0.0878267	0.590507	0.428914	0.346792	132	129	-0.102619	0.18029	-0.305435	0.129782	Other conditions of brain	neurological	0.0131287	0.855127	0.126662	Diurnal rhythms	Phase	Hours past midnight
495	sedentary_peak_value_mean	0.0289643	0.00642944	0.107228	0.66261	0.346796	3683	5155	-0.0062791	0.0642077	-0.0224527	0.0353116	Asthma	respiratory	0.519499	0.855127	0.0225349	Physical activity	Physical activity	Hours
473	main_sleep_offset_mean	-0.0332241	0.0547799	0.589919	0.428443	0.34683	238	239	-0.154049	0.0876005	-0.0808098	0.19037	Diseases of the larynx and vocal cords	respiratory	0.58593	0.855158	-0.088004	Diurnal rhythms	Phase	Hours past midnight
579	walking_within_day_SD	-0.122253	-0.059885	0.0200359	0.194577	0.346918	346	489	-0.225282	-0.0192248	-0.15037	0.0306	Other symptoms involving abdomen and pelvis	digestive	0.895141	0.855317	-0.0623682	Physical activity	Physical activity variability	Fraction of time
835	tasks_light_overall_M10	0.101843	0.0166497	0.0789287	0.727468	0.346947	417	356	-0.0117691	0.215456	-0.0769903	0.11029	Internal derangement of knee	injuries & poisonings	0.0951324	0.855317	0.0851937	Physical activity	Physical activity	Fraction of time
208	sedentary_peak_value_mean	-0.00487809	0.0222966	0.813358	0.282396	0.346962	2709	2391	-0.0453744	0.0356182	-0.0183572	0.0629504	Benign neoplasm of colon	neoplasms	0.150515	0.855317	-0.0271747	Physical activity	Physical activity	Hours
965	sleep_hourly_SD	-0.156734	-0.134818	9.5227e-05	4.02962e-05	0.346985	496	1118	-0.235449	-0.0780193	-0.199172	-0.0704632	Poisoning by analgesics, antipyretics, and antirheumatics	injuries & poisonings	0.959435	0.855318	-0.0219165	Sleep	Sleep variability	Fraction of time
342	MVPA_within_day_SD	-0.322344	-0.219074	0.000103044	0.0191697	0.347007	140	123	-0.485028	-0.159659	-0.402395	-0.0357541	Hemiplegia	neurological	0.256857	0.855319	-0.103269	Physical activity	Physical activity variability	Fraction of time
442	total_sleep_mean	0.000825624	-0.107638	0.986862	0.281812	0.347061	344	112	-0.0974455	0.0990968	-0.303659	0.0883828	Other aneurysm	circulatory system	0.554704	0.855395	0.108464	Sleep	Sleep	Hours
560	acceleration_within_day_SD_L5	0.0748874	0.153558	0.120377	0.00113463	0.347083	377	517	-0.019613	0.169388	0.0610918	0.246023	Intestinal obstruction without mention of hernia	digestive	0.375817	0.855395	-0.0786702	Physical activity	Physical activity variability	Fraction of time
251	acceleration_M10_time_abs_dev	-0.0193556	0.127431	0.839067	0.282889	0.347181	94	78	-0.206157	0.167445	-0.105155	0.360018	Other disorders of pancreatic internal secretion	endocrine/metabolic	0.721593	0.855543	-0.146787	Diurnal rhythms	Phase	Hours
529	moderate_hourly_SD_M10	-0.101298	0.023108	0.317753	0.790821	0.347187	92	136	-0.300024	0.0974267	-0.147646	0.193862	Diseases and other conditions of the tongue	digestive	0.843084	0.855543	-0.124406	Physical activity	Physical activity variability	Fraction of time
420	MET_peak_value_mean	-0.168146	-0.0863968	0.00244763	0.215496	0.347235	309	202	-0.276919	-0.0593732	-0.223113	0.0503197	Carditis	circulatory system	0.188876	0.855605	-0.0817493	Physical activity	Physical activity	MET
530	phase	0.0250109	0.0522136	0.110617	0.00174467	0.347301	4093	4884	-0.00571486	0.0557367	0.0195248	0.0849024	Diseases of esophagus	digestive	0.284162	0.855705	-0.0272027	Diurnal rhythms	Phase	Hours past midnight
528	self_report_getting_up_in_morning	0.0143607	0.0875549	0.878111	0.15486	0.34732	402	486	-0.169175	0.197896	-0.0330772	0.208187	Diseases of the oral soft tissues, excluding lesions specific for gingiva and tongue	digestive	0.75716	0.855705	-0.0731941	Sleep	Self-report
80	MVPA_within_day_SD_M10	-0.136074	-0.0786793	0.00705733	0.113023	0.347373	357	439	-0.235066	-0.0370822	-0.175987	0.0186289	Postoperative infection	infectious diseases	0.0543153	0.855757	-0.057395	Physical activity	Physical activity variability	Fraction of time
939	total_sleep_mean_abs_dev	0.0564217	0.0226333	0.0559683	0.449385	0.347386	1017	1330	-0.00143714	0.114281	-0.0360112	0.0812778	Atopic/contact dermatitis due to other or unspecified	dermatologic	0.143141	0.855757	0.0337884	Sleep	Sleep	Hours
949	self_report_getting_up_in_morning	0.0422412	0.13131	0.762764	0.0735946	0.347456	213	375	-0.232047	0.316529	-0.0125394	0.275159	Allergies, other	injuries & poisonings	0.488009	0.855874	-0.0890686	Sleep	Self-report
555	MET_within_day_SD	-0.0770409	-0.019957	0.0835354	0.619954	0.347495	504	596	-0.164296	0.0102143	-0.0988325	0.0589185	Inflammatory bowel disease and other gastroenteritis and colitis	digestive	6.14449e-07	0.855916	-0.0570839	Physical activity	Physical activity variability
252	other_sleep_mean	0.257083	0.152948	0.0352605	0.0590207	0.347552	52	176	0.0177539	0.496411	-0.0058267	0.311722	Disorders of parathyroid gland	endocrine/metabolic	0.0130967	0.855923	0.104135	Sleep	Sleep	Hours
574	amplitude	-0.136267	-0.113398	1.6354e-06	6.08158e-08	0.347644	1110	2572	-0.191975	-0.0805595	-0.154428	-0.0723679	Cholelithiasis and cholecystitis	digestive	0.487968	0.855923	-0.0228694	Diurnal rhythms	Amplitude	g
793	self_report_sleeplessness	0.155584	-0.025393	0.218953	0.861729	0.347647	94	82	-0.0924758	0.403644	-0.311147	0.260361	Nonspecific abnormal findings on radiological and other examination of musculoskeletal system	symptoms	0.651128	0.855923	0.180977	Sleep	Self-report
472	self_report_getting_up_in_morning	-0.210657	0.0203529	0.246894	0.857018	0.347689	118	109	-0.567235	0.145921	-0.201061	0.241767	Chronic pharyngitis and nasopharyngitis	respiratory	0.788599	0.855923	-0.23101	Sleep	Self-report
574	moderate_peak_value_mean	-0.0531567	-0.0812269	0.0995958	3.89317e-05	0.347689	1110	2572	-0.116422	0.0101082	-0.119925	-0.0425287	Cholelithiasis and cholecystitis	digestive	0.382614	0.855923	0.0280702	Physical activity	Physical activity	Hours
521	acceleration_overall_M10	-0.00543673	-0.0784376	0.914023	0.135848	0.347691	320	368	-0.104134	0.0932605	-0.181517	0.0246418	Diseases of hard tissues of teeth	digestive	0.00105741	0.855923	0.0730008	Physical activity	Physical activity	g
1010	temp_phase_abs_dev	0.0415398	0.00838454	0.169014	0.812622	0.347694	774	1280	-0.0176564	0.100736	-0.0609425	0.0777116	Other tests		0.631294	0.855923	0.0331552	Diurnal rhythms	Phase	Hours
165	moderate_hourly_SD_M10	-0.0536316	-0.15403	0.447687	0.0369663	0.347696	192	189	-0.192075	0.0848123	-0.298745	-0.00931624	Cancer within the respiratory system	neoplasms	0.932785	0.855923	0.100399	Physical activity	Physical activity variability	Fraction of time
289	MVPA_hourly_SD	-0.149564	-0.0974453	0.000657084	0.0423306	0.347716	473	452	-0.235604	-0.063523	-0.191517	-0.00337385	Other diseases of blood and blood-forming organs	hematopoietic	0.00370806	0.855923	-0.0521185	Physical activity	Physical activity variability	Fraction of time
225	MET_within_day_SD_M10	-0.192733	-0.0567354	0.102857	0.520413	0.34774	70	131	-0.424318	0.0388519	-0.229754	0.116283	Benign neoplasm of brain and other parts of nervous system	neoplasms	0.566249	0.855923	-0.135998	Physical activity	Physical activity variability
857	self_report_sleep_duration	0.140035	0.0213001	0.10969	0.80734	0.347744	139	132	-0.0315497	0.31162	-0.149897	0.192498	Mechanical complication of unspecified genitourinary device, implant, and graft	injuries & poisonings	0.908976	0.855923	0.118735	Sleep	Self-report	Hours
208	sleep_peak_quality_SD	0.018793	-0.00843529	0.34634	0.689841	0.347805	2709	2391	-0.0203209	0.0579068	-0.0498642	0.0329936	Benign neoplasm of colon	neoplasms	0.247856	0.855928	0.0272283	Sleep	Sleep variability	Hours
426	MET_peak_time_mean	-0.0101589	0.0348608	0.715649	0.368965	0.347825	1265	670	-0.0648185	0.0445007	-0.0411918	0.110913	Cardiac conduction disorders	circulatory system	0.954479	0.855928	-0.0450197	Diurnal rhythms	Phase	Hours past midnight
389	MET_peak_time_mean	0.000870512	-0.0461469	0.979	0.209209	0.347825	885	747	-0.0639474	0.0656884	-0.118174	0.0258798	Hearing loss	sense organs	0.819663	0.855928	0.0470174	Diurnal rhythms	Phase	Hours past midnight
253	moderate_within_day_SD_M10	0.100234	-0.0414684	0.33012	0.70371	0.347835	96	81	-0.101494	0.301962	-0.255178	0.172241	Disorders of the pituitary gland and its hypothalamic control	endocrine/metabolic	0.160453	0.855928	0.141702	Physical activity	Physical activity variability	Fraction of time
840	sleep_peak_time_mean	0.0472291	-0.130614	0.685902	0.371332	0.347888	65	51	-0.181661	0.27612	-0.416974	0.155747	Sprains and strains	injuries & poisonings	0.979689	0.855956	0.177843	Diurnal rhythms	Phase	Hours past midnight
536	walking_within_day_SD_M10	0.14612	0.330208	0.272333	0.0126991	0.347912	53	58	-0.114781	0.407022	0.0705113	0.589905	Disorders of function of stomach	digestive	1.55237e-10	0.855956	-0.184088	Physical activity	Physical activity variability	Fraction of time
510	acceleration_RA	-0.188278	-0.102363	0.0146505	0.242696	0.347914	134	141	-0.339457	-0.0370984	-0.274094	0.0693685	Other diseases of lung	respiratory	0.731875	0.855956	-0.0859149	Diurnal rhythms	Amplitude
782	phase	-0.014501	0.0789845	0.815285	0.274961	0.34798	224	218	-0.136163	0.107161	-0.0628193	0.220788	Symptoms involving skin and other integumentary tissue	symptoms	0.885851	0.855987	-0.0934855	Diurnal rhythms	Phase	Hours past midnight
703	acceleration_peak_value_mean	-0.0731775	0.0425198	0.345655	0.677394	0.347991	126	102	-0.225265	0.0789105	-0.157802	0.242842	Diseases of nail, NOS	dermatologic	0.166922	0.855987	-0.115697	Physical activity	Physical activity	g
208	MET_hourly_SD	-0.029155	-0.0563098	0.141092	0.00687435	0.347993	2709	2391	-0.0679819	0.00967195	-0.0971418	-0.0154777	Benign neoplasm of colon	neoplasms	0.770355	0.855987	0.0271548	Physical activity	Physical activity variability
507	temp_L1_time	0.057827	0.01158	0.0842568	0.761219	0.348021	899	730	-0.00781966	0.123474	-0.0631095	0.0862695	Pleurisy; pleural effusion	respiratory	0.404797	0.855996	0.046247	Diurnal rhythms	Phase	Hours past midnight
793	temp_phase	0.0783534	-0.0578939	0.356349	0.673784	0.348042	94	82	-0.0881481	0.244855	-0.327448	0.21166	Nonspecific abnormal findings on radiological and other examination of musculoskeletal system	symptoms	0.545131	0.855996	0.136247	Diurnal rhythms	Phase	Hours past midnight
442	phase	0.0312718	-0.0720538	0.529666	0.471161	0.348087	344	112	-0.0662474	0.128791	-0.268038	0.123931	Other aneurysm	circulatory system	0.840776	0.856041	0.103326	Diurnal rhythms	Phase	Hours past midnight
557	main_sleep_onset_SD	0.0252842	-0.0592272	0.715182	0.262696	0.348141	186	389	-0.110523	0.161091	-0.16287	0.0444156	Intestinal malabsorption (non-celiac)	digestive	0.532859	0.856041	0.0845113	Diurnal rhythms	Phase Variability	Hours
378	amplitude	-0.11092	-0.230768	0.172897	0.00255608	0.348161	131	174	-0.270427	0.0485869	-0.380699	-0.0808359	Strabismus and other disorders of binocular eye movements	sense organs	0.00112305	0.856041	0.119848	Diurnal rhythms	Amplitude	g
228	MVPA_IV	0.101323	0.00224851	0.2084	0.975722	0.348173	137	192	-0.0565427	0.259189	-0.142566	0.147063	Hemangioma and lymphangioma, any site	neoplasms	0.895037	0.856041	0.0990747	Diurnal rhythms	Variability
451	MET_peak_time_mean_abs_dev	0.0302179	-0.0401069	0.533481	0.482932	0.348216	420	327	-0.0648949	0.125331	-0.15215	0.0719365	Phlebitis and thrombophlebitis	circulatory system	0.941486	0.856041	0.0703249	Diurnal rhythms	Phase	Hours
78	self_report_sleep_duration	0.00165415	0.140528	0.988778	0.137917	0.348256	77	109	-0.228845	0.232153	-0.045124	0.326181	Viral warts & HPV	infectious diseases	0.323263	0.856041	-0.138874	Sleep	Self-report	Hours
452	self_report_daytime_dozing	0.085255	0.0277189	0.084021	0.559626	0.348269	473	671	-0.0114551	0.181965	-0.0654062	0.120844	Other venous embolism and thrombosis	circulatory system	0.766525	0.856041	0.0575361	Sleep	Self-report
297	sedentary_peak_value_mean	-0.167787	-0.019268	0.17466	0.836722	0.34827	68	111	-0.410062	0.0744877	-0.202516	0.16398	Suicidal ideation or attempt	mental disorders	0.587353	0.856041	-0.148519	Physical activity	Physical activity	Hours
208	self_report_chronotype	0.0361378	-0.0119987	0.310515	0.746939	0.348346	2709	2391	-0.0337056	0.105981	-0.0848827	0.0608853	Benign neoplasm of colon	neoplasms	0.0714049	0.856041	0.0481365	Diurnal rhythms	Self-report
574	moderate_overall	-0.0544764	-0.0739137	0.125333	8.05684e-05	0.348348	1110	2572	-0.124136	0.0151835	-0.110655	-0.037172	Cholelithiasis and cholecystitis	digestive	0.309827	0.856041	0.0194373	Physical activity	Physical activity	Fraction of time
80	walking_overall_M10	-0.165005	-0.106374	0.0013674	0.0315287	0.348371	357	439	-0.26602	-0.0639893	-0.203331	-0.00941772	Postoperative infection	infectious diseases	0.0168531	0.856041	-0.0586306	Physical activity	Physical activity	Fraction of time
278	walking_within_day_SD_M10	-0.209383	-0.178864	3.30699e-13	2.11327e-11	0.348381	1367	1743	-0.265735	-0.153032	-0.231195	-0.126533	Overweight, obesity and other hyperalimentation	endocrine/metabolic	0.968994	0.856041	-0.0305196	Physical activity	Physical activity variability	Fraction of time
470	acceleration_overall	0.0904196	0.0310299	0.0256567	0.58468	0.348424	494	295	0.0109982	0.169841	-0.0802444	0.142304	Septal Deviations/Turbinate Hypertrophy	respiratory	0.301421	0.856041	0.0593897	Physical activity	Physical activity	g
830	temp_L1_time	0.00203854	-0.0929608	0.974572	0.225542	0.348441	240	179	-0.12331	0.127387	-0.243302	0.0573801	Dislocation	injuries & poisonings	0.139029	0.856041	0.0949993	Diurnal rhythms	Phase	Hours past midnight
840	sleep_hourly_SD_L5	-0.113788	0.0549774	0.32974	0.697247	0.348455	65	51	-0.342615	0.115039	-0.222	0.331955	Sprains and strains	injuries & poisonings	0.27115	0.856041	-0.168766	Sleep	Sleep	Fraction of time
318	temp_phase	0.0595313	0.139965	0.0118034	0.000277018	0.34846	1352	1151	0.0131931	0.10587	0.0645184	0.215413	Tobacco use disorder	mental disorders	7.62233e-14	0.856041	-0.0804341	Diurnal rhythms	Phase	Hours past midnight
418	moderate_between_day_SD	-0.0435713	-0.0138892	0.04674	0.460135	0.34846	2579	2853	-0.0865141	-0.000628498	-0.050745	0.0229666	Nonspecific chest pain	circulatory system	0.483959	0.856041	-0.0296821	Physical activity	Physical activity variability	Fraction of time
81	acceleration_within_day_SD	-0.189362	-0.0919861	0.0178637	0.37606	0.348475	115	95	-0.346066	-0.0326591	-0.295664	0.111692	Infection/inflammation of internal prosthetic device; implant; and graft	infectious diseases	0.58048	0.856041	-0.0973762	Physical activity	Physical activity variability	Fraction of time
327	MVPA_hourly_SD_M10	-0.148877	-0.232256	3.65876e-06	7.46526e-06	0.348494	863	431	-0.211897	-0.0858573	-0.33386	-0.130651	Sleep disorders	neurological	0.0208158	0.856041	0.0833785	Physical activity	Physical activity variability	Fraction of time
509	sleep_hourly_SD_L5	0.254064	0.382464	0.000278435	2.21315e-05	0.348535	188	133	0.117064	0.391064	0.20577	0.559159	Respiratory failure, insufficiency, arrest	respiratory	0.982426	0.856041	-0.1284	Sleep	Sleep	Fraction of time
994	acceleration_IV	-0.0535024	0.00997284	0.227516	0.855179	0.348561	447	349	-0.140398	0.033393	-0.0971239	0.11707	Sepsis and SIRS	injuries & poisonings	0.774034	0.856041	-0.0634753	Diurnal rhythms	Variability
320	acceleration_IV	-0.0663047	0.0362966	0.402623	0.638436	0.348562	137	172	-0.221579	0.0889699	-0.115104	0.187697	Meningitis	neurological	0.0100782	0.856041	-0.102601	Diurnal rhythms	Variability
459	sedentary_peak_value_mean	0.0523253	0.0821086	0.0334912	0.000846485	0.348574	1881	1685	0.0040899	0.100561	0.0338859	0.130331	Other disorders of circulatory system	circulatory system	0.99789	0.856041	-0.0297833	Physical activity	Physical activity	Hours
525	sleep_peak_time_mean_abs_dev	0.0335045	0.122579	0.581934	0.0479509	0.348656	244	289	-0.0857709	0.15278	0.00110566	0.244052	Other diseases of the teeth and supporting structures	digestive	0.967539	0.856168	-0.0890746	Diurnal rhythms	Phase	Hours
575	walking_hourly_SD_M10	-0.156514	-0.0988011	0.00441938	0.0345738	0.34867	300	495	-0.264278	-0.0487502	-0.190433	-0.00716965	Other biliary tract disease	digestive	0.623366	0.856168	-0.0577132	Physical activity	Physical activity variability	Fraction of time
915	sedentary_within_day_SD	-0.00470309	0.0561932	0.917979	0.222115	0.348733	485	481	-0.0942157	0.0848095	-0.0340153	0.146402	Superficial injury without mention of infection	injuries & poisonings	0.560112	0.856217	-0.0608963	Physical activity	Physical activity variability	Fraction of time
835	tasks_light_overall	0.103477	0.0173803	0.0767688	0.714985	0.34874	417	356	-0.011122	0.218075	-0.075906	0.110667	Internal derangement of knee	injuries & poisonings	0.111167	0.856217	0.0860962	Physical activity	Physical activity	Hours
278	moderate_peak_value_mean	0.0633616	0.0219848	0.0410491	0.383599	0.348778	1367	1743	0.00257637	0.124147	-0.0274708	0.0714404	Overweight, obesity and other hyperalimentation	endocrine/metabolic	0.817044	0.856217	0.0413769	Physical activity	Physical activity	Hours
278	temp_amplitude	-0.0279192	-0.0659354	0.316503	0.0118749	0.348779	1367	1743	-0.0825493	0.0267108	-0.117302	-0.0145689	Overweight, obesity and other hyperalimentation	endocrine/metabolic	0.741159	0.856217	0.0380161	Diurnal rhythms	Amplitude	Celsius
715	acceleration_overall	-0.0785826	-0.0147509	0.144758	0.756901	0.348854	276	418	-0.184199	0.0270336	-0.108149	0.0786474	Other inflammatory spondylopathies	musculoskeletal	0.460882	0.856344	-0.0638317	Physical activity	Physical activity	g
216	MET_overall_M10	-0.0505261	-0.00460245	0.194101	0.87443	0.348893	669	1152	-0.126789	0.0257364	-0.0616837	0.0524788	Benign neoplasm of skin	neoplasms	0.0486213	0.856385	-0.0459236	Physical activity	Physical activity	MET
528	sleep_peak_quality_mean	-0.028518	-0.10112	0.53011	0.0372548	0.349127	402	486	-0.117546	0.0605098	-0.196268	-0.0059712	Diseases of the oral soft tissues, excluding lesions specific for gingiva and tongue	digestive	0.545194	0.856839	0.0726017	Sleep	Sleep	Hours
508	moderate_between_day_SD_M10	-0.102815	-0.0292043	0.0542861	0.61692	0.349137	350	297	-0.207522	0.00189214	-0.143634	0.0852258	Pulmonary collapse; interstitial and compensatory emphysema	respiratory	0.66591	0.856839	-0.0736104	Physical activity	Physical activity variability	Fraction of time
465	moderate_between_day_SD_M10	-0.0784646	-0.168629	0.299271	0.003666	0.349154	174	299	-0.226624	0.0696951	-0.282377	-0.0548811	Acute upper respiratory infections of multiple or unspecified sites	respiratory	0.866552	0.856839	0.0901644	Physical activity	Physical activity variability	Fraction of time
402	main_sleep_onset_SD	0.0452547	-0.0597263	0.548599	0.468726	0.349175	158	161	-0.102611	0.19312	-0.221292	0.101839	Elevated blood pressure reading without diagnosis of hypertension	circulatory system	0.966345	0.856839	0.104981	Diurnal rhythms	Phase Variability	Hours
930	MET_hourly_SD	-0.0827655	0.0227381	0.377439	0.716386	0.349189	111	244	-0.266557	0.101026	-0.0999357	0.145412	Allergic reaction to food	injuries & poisonings	0.505786	0.856839	-0.105504	Physical activity	Physical activity variability
575	num_wakings_mean	0.0566099	0.135639	0.281706	0.00395564	0.349321	300	495	-0.0464603	0.15968	0.0433861	0.227892	Other biliary tract disease	digestive	0.0313688	0.856918	-0.079029	Sleep	Sleep
721	moderate_within_day_SD	0.0104328	0.0747358	0.863022	0.0813729	0.349331	307	502	-0.108088	0.128954	-0.009314	0.158786	Spondylosis and allied disorders	musculoskeletal	0.936383	0.856918	-0.064303	Physical activity	Physical activity variability	Fraction of time
278	acceleration_M10_time_abs_dev	0.00922395	0.0479096	0.736617	0.0754333	0.349334	1367	1743	-0.0445284	0.0629763	-0.00490862	0.100728	Overweight, obesity and other hyperalimentation	endocrine/metabolic	0.919578	0.856918	-0.0386856	Diurnal rhythms	Phase	Hours
496	self_report_nap_during_day	0.0347487	0.122296	0.30227	0.0136278	0.349345	1177	1129	-0.0312738	0.100771	0.0251336	0.219458	Chronic airway obstruction	respiratory	0.282028	0.856918	-0.0875473	Sleep	Self-report
250	amplitude	-0.259377	-0.250594	3.65186e-37	9.6086e-22	0.34935	2496	1659	-0.299264	-0.21949	-0.30184	-0.199348	Diabetes mellitus	endocrine/metabolic	0.294501	0.856918	-0.00878316	Diurnal rhythms	Amplitude	g
697	sedentary_IV	0.174971	0.0535309	0.0838264	0.547844	0.349356	93	131	-0.0233849	0.373328	-0.121047	0.228108	Sarcoidosis	dermatologic	0.191604	0.856918	0.121441	Diurnal rhythms	Variability
1001	sedentary_hourly_SD_M10	-0.178132	-0.337472	0.0465519	0.0024106	0.349393	110	87	-0.353544	-0.00271992	-0.55545	-0.119494	Foreign body injury		0.493614	0.856955	0.159341	Physical activity	Physical activity variability	Fraction of time
200	MVPA_within_day_SD_M10	-0.135097	-0.280509	0.123184	0.0078999	0.349506	117	94	-0.306864	0.0366701	-0.48748	-0.073538	Myeloproliferative disease	neoplasms	0.551107	0.857081	0.145412	Physical activity	Physical activity variability	Fraction of time
939	MET_peak_time_mean_abs_dev	0.0689826	0.0309013	0.0278727	0.27546	0.349514	1017	1330	0.00750085	0.130464	-0.0246345	0.086437	Atopic/contact dermatitis due to other or unspecified	dermatologic	0.724053	0.857081	0.0380813	Diurnal rhythms	Phase	Hours
512	walking_hourly_SD	-0.213136	-0.181591	2.2224e-10	6.38866e-09	0.349542	850	1110	-0.278963	-0.147309	-0.242882	-0.1203	Other symptoms of respiratory system	respiratory	0.943564	0.857081	-0.0315446	Physical activity	Physical activity variability	Fraction of time
508	amplitude	-0.232204	-0.178157	3.11214e-06	0.00248563	0.349561	350	297	-0.329792	-0.134616	-0.293583	-0.0627306	Pulmonary collapse; interstitial and compensatory emphysema	respiratory	0.225323	0.857081	-0.0540474	Diurnal rhythms	Amplitude	g
451	acceleration_during_main_sleep_mean	-0.060227	-0.150152	0.17586	0.0150709	0.349567	420	327	-0.147433	0.0269793	-0.271226	-0.0290784	Phlebitis and thrombophlebitis	circulatory system	0.913393	0.857081	0.0899252	Sleep	Sleep	g
703	acceleration_within_day_SD	-0.0766357	0.037143	0.319454	0.715139	0.349579	126	102	-0.227507	0.0742359	-0.162329	0.236615	Diseases of nail, NOS	dermatologic	0.314215	0.857081	-0.113779	Physical activity	Physical activity variability	Fraction of time
717	MVPA_hourly_SD_M10	-0.139677	-0.0676283	0.0393223	0.283085	0.349662	184	289	-0.272519	-0.00683453	-0.191113	0.0558564	Polymyalgia Rheumatica	musculoskeletal	0.890339	0.857231	-0.0720485	Physical activity	Physical activity variability	Fraction of time
420	MET_RA	-0.156171	-0.0800432	0.00379431	0.25607	0.349691	309	202	-0.261908	-0.0504341	-0.218178	0.0580913	Carditis	circulatory system	0.0125078	0.857231	-0.0761277	Diurnal rhythms	Amplitude	MET
859	sleep_within_day_SD_L5	0.0657254	0.156391	0.257012	0.00263729	0.349774	244	415	-0.047925	0.179376	0.0544616	0.258321	Complication due to other implant and internal device	injuries & poisonings	0.00102494	0.857231	-0.0906658	Sleep	Sleep
590	acceleration_L5_time	-0.0869715	0.0333072	0.41807	0.639114	0.349778	86	211	-0.297478	0.123535	-0.105905	0.17252	Pyelonephritis	genitourinary	0.912365	0.857231	-0.120279	Diurnal rhythms	Phase	Hours past midnight
1001	MET_peak_time_mean_abs_dev	0.0828139	-0.0501266	0.376708	0.642734	0.349799	110	87	-0.100804	0.266432	-0.261922	0.161669	Foreign body injury		0.770767	0.857231	0.132941	Diurnal rhythms	Phase	Hours
288	main_sleep_duration_mean	0.121353	0.0653055	0.0162671	0.195849	0.34981	347	441	0.0223688	0.220337	-0.0336512	0.164262	Diseases of white blood cells	hematopoietic	0.902913	0.857231	0.0560472	Sleep	Sleep	Hours
990	tasks_light_hourly_SD	-0.0185004	-0.0688309	0.722591	0.0782504	0.349818	487	563	-0.120644	0.0836428	-0.145442	0.00778007	Effects radiation NOS	injuries & poisonings	0.841045	0.857231	0.0503305	Physical activity	Physical activity variability	Fraction of time
528	phase	-0.00935444	0.0567741	0.839306	0.243257	0.349819	402	486	-0.0997701	0.0810613	-0.0385877	0.152136	Diseases of the oral soft tissues, excluding lesions specific for gingiva and tongue	digestive	0.716742	0.857231	-0.0661286	Diurnal rhythms	Phase	Hours past midnight
379	temp_RA	0.0453307	-0.00362877	0.23879	0.922598	0.349934	619	744	-0.0300905	0.120752	-0.0768303	0.0695728	Other disorders of eye	sense organs	0.00313494	0.857334	0.0489595	Diurnal rhythms	Amplitude
496	moderate_within_day_SD_M10	-0.0328041	-0.0716612	0.286356	0.0177153	0.349947	1177	1129	-0.0931104	0.0275022	-0.130886	-0.0124364	Chronic airway obstruction	respiratory	0.70237	0.857334	0.038857	Physical activity	Physical activity variability	Fraction of time
859	self_report_snoring	0.0660056	-0.00703134	0.278157	0.89594	0.349952	244	415	-0.0532877	0.185299	-0.1124	0.0983374	Complication due to other implant and internal device	injuries & poisonings	0.0430386	0.857334	0.0730369	Sleep	Self-report
1100	total_sleep_mean_abs_dev	-0.0787376	-0.0171339	0.150675	0.717859	0.349981	288	514	-0.186119	0.0286441	-0.110077	0.0758093	Family history		0.914826	0.857334	-0.0616036	Sleep	Sleep	Hours
714	MET_overall_L5	0.026582	0.100061	0.60975	0.0154585	0.349998	312	690	-0.0754898	0.128654	0.0190707	0.181051	Rheumatoid arthritis and other inflammatory polyarthropathies	musculoskeletal	0.0226339	0.857334	-0.073479	Physical activity	Physical activity	MET
401	acceleration_within_day_SD_L5	0.00849751	0.0278055	0.488511	0.0381178	0.350035	10966	9753	-0.0155469	0.0325419	0.00152365	0.0540873	Hypertension	circulatory system	0.766608	0.857334	-0.019308	Physical activity	Physical activity variability	Fraction of time
465	MVPA_between_day_SD	-0.0377042	-0.128368	0.614066	0.0276143	0.350042	174	299	-0.18425	0.108842	-0.242589	-0.0141477	Acute upper respiratory infections of multiple or unspecified sites	respiratory	0.165419	0.857334	0.090664	Physical activity	Physical activity variability	Fraction of time
356	tasks_light_overall_M10	-0.263997	-0.0380105	0.103671	0.759538	0.350062	54	53	-0.581961	0.053967	-0.281406	0.205385	Hereditary and idiopathic peripheral neuropathy	neurological	0.792898	0.857334	-0.225987	Physical activity	Physical activity	Fraction of time
550	main_sleep_offset_mean_abs_dev	0.0333145	0.0599679	0.0153457	0.000770582	0.350062	5928	4092	0.00637902	0.06025	0.025021	0.0949148	Abdominal hernia	digestive	0.550207	0.857334	-0.0266534	Diurnal rhythms	Phase	Hours
783	MET_peak_time_mean	0.0184994	0.0843563	0.70486	0.0820354	0.35012	395	422	-0.0772283	0.114227	-0.0107191	0.179432	Fever of unknown origin	symptoms	0.745563	0.857401	-0.0658569	Diurnal rhythms	Phase	Hours past midnight
351	sedentary_peak_time_mean_abs_dev	0.0539582	0.0118224	0.149299	0.658626	0.350147	718	1526	-0.0193816	0.127298	-0.0406249	0.0642697	Other peripheral nerve disorders	neurological	0.88612	0.857401	0.0421358	Diurnal rhythms	Phase	Hours
830	tasks_light_within_day_SD	-0.00524661	0.0812411	0.943032	0.240679	0.350157	240	179	-0.149151	0.138658	-0.054472	0.216954	Dislocation	injuries & poisonings	0.660262	0.857401	-0.0864877	Physical activity	Physical activity variability	Fraction of time
276	sedentary_IV	-0.0104946	0.0347018	0.748841	0.31961	0.350219	941	896	-0.0747404	0.0537511	-0.0336372	0.103041	Disorders of fluid, electrolyte, and acid-base balance	endocrine/metabolic	0.890821	0.857407	-0.0451965	Diurnal rhythms	Variability
1100	walking_peak_value_mean	-0.049668	0.0178716	0.384167	0.691828	0.350226	288	514	-0.161531	0.0621954	-0.0704994	0.106243	Family history		0.29334	0.857407	-0.0675395	Physical activity	Physical activity	Hours
721	self_report_nap_during_day	0.109862	0.061497	0.0704859	0.384234	0.350226	307	502	-0.00918329	0.228907	-0.0770285	0.200023	Spondylosis and allied disorders	musculoskeletal	0.589	0.857407	0.0483646	Sleep	Self-report
159	moderate_overall	0.0045622	0.0546103	0.924933	0.166587	0.350252	587	530	-0.0903406	0.099465	-0.0227688	0.131989	Malignant neoplasm of other and ill-defined sites within the digestive organs and peritoneum	neoplasms	0.804978	0.857414	-0.0500481	Physical activity	Physical activity	Fraction of time
783	moderate_hourly_SD	-0.100877	-0.0321976	0.0510851	0.498038	0.350278	395	422	-0.20223	0.000475735	-0.125333	0.0609381	Fever of unknown origin	symptoms	0.0559751	0.857424	-0.0686796	Physical activity	Physical activity variability	Fraction of time
70	amplitude	-0.138923	-0.0662758	0.0223757	0.289407	0.350322	233	262	-0.25814	-0.0197062	-0.188889	0.0563377	Viral hepatitis	infectious diseases	0.122462	0.857453	-0.0726475	Diurnal rhythms	Amplitude	g
458	acceleration_between_day_SD_M10	-0.137136	-0.112507	1.89266e-05	0.00268935	0.350335	793	805	-0.199973	-0.0742986	-0.185979	-0.039034	Hypotension	circulatory system	0.0251682	0.857453	-0.024629	Physical activity	Physical activity variability	Fraction of time
455	temp_phase_abs_dev	-0.0268234	-0.00217691	0.172202	0.938468	0.350373	1895	2059	-0.065334	0.0116872	-0.0574485	0.0530947	Hemorrhoids	circulatory system	0.861066	0.857492	-0.0246465	Diurnal rhythms	Phase	Hours
751	MVPA_hourly_SD_M10	-0.0379832	-0.156714	0.637973	0.0402071	0.35044	128	193	-0.1962	0.120234	-0.306426	-0.00700099	Genitourinary congenital anomalies	congenital anomalies	2.92698e-06	0.857523	0.11873	Physical activity	Physical activity variability	Fraction of time
593	main_sleep_offset_mean_abs_dev	0.0168114	-0.0197001	0.48311	0.530175	0.350446	1618	1176	-0.0301724	0.0637953	-0.0812099	0.0418096	Hematuria	genitourinary	0.525101	0.857523	0.0365115	Diurnal rhythms	Phase	Hours
386	temp_cosinor_rsquared	-0.0848273	-0.0462859	0.00840242	0.112169	0.350453	910	1182	-0.147912	-0.0217428	-0.103395	0.0108234	Vertiginous syndromes and other disorders of vestibular system	sense organs	0.00011323	0.857523	-0.0385414	Diurnal rhythms	Amplitude
599	walking_hourly_SD	-0.0889905	-0.122924	8.7075e-06	2.67349e-08	0.350518	2614	2289	-0.12821	-0.0497714	-0.16624	-0.0796086	Other symptoms/disorders or the urinary system	genitourinary	0.00610283	0.857576	0.0339336	Physical activity	Physical activity variability	Fraction of time
870	MET_within_day_SD_M10	0.0471991	-0.00721484	0.221661	0.871086	0.35054	667	517	-0.0284965	0.122895	-0.0943552	0.0799255	Open wounds of head; neck; and trunk	injuries & poisonings	0.111714	0.857576	0.054414	Physical activity	Physical activity variability
716	MET_within_day_SD_L5	0.0464861	0.0783492	0.0134031	2.27299e-05	0.350542	2810	3723	0.00964222	0.08333	0.0421016	0.114597	Other arthropathies	musculoskeletal	0.561182	0.857576	-0.0318631	Physical activity	Physical activity variability
1001	sedentary_within_day_SD	0.199871	0.0673429	0.0351727	0.528045	0.350608	110	87	0.0138923	0.385851	-0.141838	0.276524	Foreign body injury		0.386398	0.857654	0.132528	Physical activity	Physical activity variability	Fraction of time
595	MET_peak_time_mean_abs_dev	-0.0609117	0.0235077	0.281796	0.743158	0.350633	307	202	-0.171835	0.0500115	-0.117104	0.164119	Hydronephrosis	genitourinary	0.543617	0.857654	-0.0844193	Diurnal rhythms	Phase	Hours
441	MVPA_within_day_SD	-0.239726	-0.0902137	0.0392828	0.464572	0.350641	67	67	-0.467676	-0.0117758	-0.331986	0.151559	Vascular insufficiency of intestine	circulatory system	4.95946e-05	0.857654	-0.149512	Physical activity	Physical activity variability	Fraction of time
704	MET_peak_time_mean	-0.0330081	0.025929	0.467631	0.555321	0.350704	455	511	-0.122079	0.0560626	-0.060236	0.112094	Diseases of hair and hair follicles	dermatologic	0.919217	0.857667	-0.0589371	Diurnal rhythms	Phase	Hours past midnight
418	MET_peak_time_mean	-0.0201042	0.00574492	0.314748	0.767994	0.350718	2579	2853	-0.0593	0.0190916	-0.0324246	0.0439144	Nonspecific chest pain	circulatory system	0.793547	0.857667	-0.0258491	Diurnal rhythms	Phase	Hours past midnight
782	sleep_peak_quality_mean	-0.128674	-0.246486	0.0354423	0.000648673	0.350727	224	218	-0.248581	-0.00876736	-0.388138	-0.104834	Symptoms involving skin and other integumentary tissue	symptoms	0.677124	0.857667	0.117812	Sleep	Sleep	Hours
550	total_sleep_mean	-0.038413	-0.0219496	0.00491246	0.222033	0.350736	5928	4092	-0.0651796	-0.0116464	-0.0571797	0.0132805	Abdominal hernia	digestive	0.810051	0.857667	-0.0164634	Sleep	Sleep	Hours
474	MET_peak_value_mean	0.0311991	-0.0287893	0.516641	0.499102	0.350806	414	546	-0.0630906	0.125489	-0.112273	0.054694	Acute and chronic tonsillitis	respiratory	3.46432e-07	0.857668	0.0599884	Physical activity	Physical activity	MET
80	acceleration_overall_M10	-0.112768	-0.0588911	0.0184258	0.222182	0.350808	357	439	-0.206542	-0.0189943	-0.153444	0.0356621	Postoperative infection	infectious diseases	0.335024	0.857668	-0.0538769	Physical activity	Physical activity	g
348	total_sleep_mean_abs_dev	0.299627	0.222132	0.000230862	0.0192036	0.350837	132	129	0.140165	0.459089	0.0362008	0.408062	Other conditions of brain	neurological	0.00409207	0.857668	0.0774951	Sleep	Sleep	Hours
597	moderate_within_day_SD_M10	0.0539145	-0.0150004	0.254555	0.787853	0.350846	464	311	-0.0388323	0.146661	-0.124256	0.0942549	Other disorders of urethra and urinary tract	genitourinary	0.92603	0.857668	0.0689149	Physical activity	Physical activity variability	Fraction of time
195	self_report_chronotype	0.0131662	-0.0389366	0.73855	0.321636	0.350848	2189	1908	-0.0641509	0.0904833	-0.115939	0.0380655	Cancer, suspected or other	neoplasms	0.538399	0.857668	0.0521028	Diurnal rhythms	Self-report
411	sleep_overall_L5	-0.0710098	-0.116586	9.17716e-06	7.5216e-06	0.350882	3856	1895	-0.102384	-0.0396352	-0.167607	-0.065565	Ischemic Heart Disease	circulatory system	0.376442	0.857696	0.045576	Sleep	Sleep	Fraction of time
716	sleep_peak_quality_SD	0.0240647	0.049299	0.226963	0.00522546	0.350971	2810	3723	-0.0149733	0.0631027	0.0147019	0.0838962	Other arthropathies	musculoskeletal	0.786536	0.857729	-0.0252343	Sleep	Sleep variability	Hours
803	acceleration_during_main_sleep_mean	0.181993	0.0917829	0.0333255	0.319866	0.350984	110	143	0.0143824	0.349603	-0.0890625	0.272628	Fracture of upper limb	injuries & poisonings	0.697418	0.857729	0.09021	Sleep	Sleep	g
733	amplitude	-0.0687285	-0.190698	0.503995	0.000355645	0.35103	82	359	-0.27032	0.132863	-0.295361	-0.0860353	Other disorders of bone and cartilage	musculoskeletal	0.181024	0.857729	0.121969	Diurnal rhythms	Amplitude	g
557	num_wakings_mean	-0.0392123	0.0412871	0.555234	0.432408	0.351038	186	389	-0.169491	0.0910661	-0.0617882	0.144362	Intestinal malabsorption (non-celiac)	digestive	0.00877545	0.857729	-0.0804994	Sleep	Sleep
526	self_report_nap_during_day	0.228122	0.148946	0.0451496	0.270225	0.351058	82	140	0.00493034	0.451314	-0.115835	0.413727	Diseases of the jaws	digestive	1.70769e-08	0.857729	0.0791763	Sleep	Self-report
481	MET_RA	-0.183633	-0.0495367	0.0702414	0.657198	0.351074	88	80	-0.382443	0.0151765	-0.268317	0.169244	Influenza	respiratory	0.43595	0.857729	-0.134097	Diurnal rhythms	Amplitude	MET
528	sleep_within_day_SD_L5	0.0459325	0.120019	0.310106	0.0122505	0.35108	402	486	-0.042764	0.134629	0.0261088	0.21393	Diseases of the oral soft tissues, excluding lesions specific for gingiva and tongue	digestive	0.00736139	0.857729	-0.0740869	Sleep	Sleep
348	main_sleep_ratio_mean	-0.0571906	-0.196708	0.448525	0.039316	0.351125	132	129	-0.205095	0.0907135	-0.383784	-0.00963109	Other conditions of brain	neurological	1.19915e-11	0.857729	0.139517	Sleep	Sleep
764	walking_hourly_SD	-0.0555779	-0.125275	0.266381	0.00836335	0.351139	373	462	-0.153588	0.042432	-0.218384	-0.0321661	Sciatica	symptoms	0.00287911	0.857729	0.0696972	Physical activity	Physical activity variability	Fraction of time
374	moderate_overall_M10	0.0226501	-0.0243245	0.596173	0.412937	0.351156	698	988	-0.061126	0.106426	-0.0825556	0.0339065	Other disorders of eyelids	sense organs	0.304251	0.857729	0.0469746	Physical activity	Physical activity	Fraction of time
720	MET_RA	-0.255807	-0.145769	0.00374319	0.125547	0.351166	117	110	-0.428749	-0.0828651	-0.332271	0.0407339	Spinal stenosis	musculoskeletal	0.677347	0.857729	-0.110038	Diurnal rhythms	Amplitude	MET
595	sleep_hourly_SD_L5	-0.000417366	0.0859349	0.99389	0.231862	0.35117	307	202	-0.107241	0.106406	-0.0549434	0.226813	Hydronephrosis	genitourinary	1.70777e-06	0.857729	-0.0863523	Sleep	Sleep	Fraction of time
81	temp_within_day_SD	0.0742235	-0.050501	0.401927	0.618426	0.351186	115	95	-0.0993388	0.247786	-0.249226	0.148224	Infection/inflammation of internal prosthetic device; implant; and graft	infectious diseases	0.414343	0.857729	0.124725	Diurnal rhythms	Variability	Celsius
351	walking_hourly_SD	0.0394329	-0.00207529	0.280107	0.938238	0.351225	718	1526	-0.0321247	0.110991	-0.0545703	0.0504197	Other peripheral nerve disorders	neurological	8.68753e-30	0.85776	0.0415082	Physical activity	Physical activity variability	Fraction of time
297	self_report_IPAQ_activity_group	-0.224425	-0.0304384	0.139489	0.829677	0.351262	68	111	-0.522097	0.0732478	-0.307778	0.246901	Suicidal ideation or attempt	mental disorders	0.408242	0.85776	-0.193986	Physical activity	Self-report physical activity
420	moderate_hourly_SD	-0.121153	-0.0334462	0.0367451	0.625154	0.351266	309	202	-0.234846	-0.00746122	-0.167625	0.100732	Carditis	circulatory system	0.958467	0.85776	-0.0877073	Physical activity	Physical activity variability	Fraction of time
396	moderate_within_day_SD_M10	-0.0278074	0.0887059	0.794785	0.191451	0.351334	89	212	-0.237349	0.181734	-0.0443891	0.221801	Abnormal heart sounds	circulatory system	1.00231e-06	0.857816	-0.116513	Physical activity	Physical activity variability	Fraction of time
454	MVPA_overall_M10	0.162948	0.210012	2.8253e-06	2.5394e-15	0.351349	797	1474	0.0947565	0.23114	0.157997	0.262027	Varicose veins	circulatory system	2.59861e-05	0.857816	-0.0470636	Physical activity	Physical activity	Fraction of time
568	other_sleep_mean	0.0751632	0.0219626	0.114982	0.636258	0.351367	353	544	-0.0183014	0.168628	-0.0690567	0.112982	Other disorders of peritoneum	digestive	0.110446	0.857816	0.0532007	Sleep	Sleep	Hours
735	acceleration_M10_time_abs_dev	0.0365315	-0.0213197	0.50942	0.403338	0.351379	280	1662	-0.071998	0.145061	-0.0713227	0.0286834	Acquired foot deformities	musculoskeletal	0.302148	0.857816	0.0578512	Diurnal rhythms	Phase	Hours
728	temp_within_day_SD	0.129977	0.0644118	0.00129639	0.308871	0.351432	565	245	0.0507849	0.20917	-0.0596516	0.188475	Disorders of muscle, ligament, and fascia	musculoskeletal	0.000541224	0.857869	0.0655656	Diurnal rhythms	Variability	Celsius
800	tasks_light_within_day_SD	0.0239174	-0.0572277	0.73045	0.338625	0.351445	267	237	-0.112147	0.159982	-0.174447	0.0599916	Fracture of lower limb	injuries & poisonings	0.0570056	0.857869	0.0811451	Physical activity	Physical activity variability	Fraction of time
472	temp_phase	-0.017351	0.128522	0.818829	0.283625	0.35151	118	109	-0.165823	0.131121	-0.106414	0.363457	Chronic pharyngitis and nasopharyngitis	respiratory	0.9645	0.857951	-0.145873	Diurnal rhythms	Phase	Hours past midnight
523	MET_peak_time_mean_abs_dev	-0.0240525	0.073004	0.759658	0.273958	0.351611	160	234	-0.178149	0.130044	-0.057789	0.203797	Gingival and periodontal diseases	digestive	0.36607	0.857951	-0.0970565	Diurnal rhythms	Phase	Hours
340	main_sleep_onset_mean	-0.0172149	0.0272579	0.662774	0.242206	0.351628	572	2157	-0.0945874	0.0601576	-0.0184244	0.0729403	Migraine	neurological	0.969382	0.857951	-0.0444729	Diurnal rhythms	Phase	Hours past midnight
592	sedentary_RA	-0.109291	-0.0462678	0.0664329	0.378043	0.351636	235	408	-0.225994	0.0074117	-0.149142	0.0566062	Cystitis and urethritis	genitourinary	7.51508e-09	0.857951	-0.0630232	Diurnal rhythms	Amplitude
531	acceleration_IV	-0.00174238	-0.0476659	0.953493	0.19404	0.351663	1008	789	-0.0602987	0.0568139	-0.119601	0.0242696	Peptic ulcer (excl. esophageal)	digestive	0.43954	0.857951	0.0459235	Diurnal rhythms	Variability
765	sleep_hourly_SD	-0.175655	-0.0211077	0.152986	0.882043	0.351681	51	58	-0.416567	0.0652577	-0.299926	0.25771	Cervical radiculitis	symptoms	0.265184	0.857951	-0.154547	Sleep	Sleep variability	Fraction of time
353	acceleration_L5_time	-0.0767827	0.0312043	0.354391	0.705302	0.351685	139	155	-0.239284	0.0857183	-0.130521	0.19293	Nerve root and plexus disorders	neurological	0.12792	0.857951	-0.107987	Diurnal rhythms	Phase	Hours past midnight
870	acceleration_L5_time	-0.00860384	0.0473985	0.823303	0.2947	0.351686	667	517	-0.0841237	0.066916	-0.041258	0.136055	Open wounds of head; neck; and trunk	injuries & poisonings	0.954864	0.857951	-0.0560023	Diurnal rhythms	Phase	Hours past midnight
477	MET_peak_time_mean	0.0188266	-0.0665601	0.75299	0.332667	0.351701	263	211	-0.0984282	0.136081	-0.201224	0.0681041	Epistaxis or throat hemorrhage	respiratory	0.820936	0.857951	0.0853867	Diurnal rhythms	Phase	Hours past midnight
472	self_report_sleep_duration	-0.113411	0.0119919	0.225779	0.898791	0.351739	118	109	-0.296918	0.0700965	-0.172804	0.196788	Chronic pharyngitis and nasopharyngitis	respiratory	0.91283	0.857951	-0.125403	Sleep	Self-report	Hours
381	MVPA_hourly_SD	-0.0113617	-0.111565	0.869217	0.146192	0.351754	188	174	-0.146609	0.123885	-0.262046	0.0389152	Otitis media and Eustachian tube disorders	sense organs	0.759045	0.857951	0.100204	Physical activity	Physical activity variability	Fraction of time
529	self_report_sleep_duration	0.101913	-0.0259025	0.339531	0.760555	0.351759	92	136	-0.107227	0.311054	-0.192493	0.140688	Diseases and other conditions of the tongue	digestive	0.997273	0.857951	0.127816	Sleep	Self-report	Hours
454	acceleration_peak_value_SD	0.00236059	-0.0421393	0.938768	0.143054	0.35177	797	1474	-0.057869	0.0625902	-0.0985349	0.0142563	Varicose veins	circulatory system	0.296493	0.857951	0.0444999	Physical activity	Physical activity variability	Fraction of time
216	MET_peak_value_mean	-0.0387261	0.00602625	0.310013	0.838281	0.351847	669	1152	-0.113492	0.0360404	-0.0518463	0.0638988	Benign neoplasm of skin	neoplasms	0.00398589	0.85798	-0.0447523	Physical activity	Physical activity	MET
743	sedentary_overall_L5	0.113381	0.0729965	0.0365442	0.0055706	0.351873	271	1860	0.00709624	0.219665	0.0213853	0.124608	Osteoporosis, osteopenia and pathological fracture	musculoskeletal	0.0815083	0.85798	0.0403841	Physical activity	Physical activity	Fraction of time
556	sedentary_hourly_SD	-0.0900486	0.0228865	0.295569	0.789156	0.351885	134	133	-0.258784	0.0786865	-0.144863	0.190636	Ulceration of the lower GI tract	digestive	0.435281	0.85798	-0.112935	Physical activity	Physical activity variability	Fraction of time
870	MVPA_within_day_SD_M10	-0.0132112	-0.0712119	0.722528	0.118336	0.351911	667	517	-0.0861344	0.0597121	-0.160579	0.0181554	Open wounds of head; neck; and trunk	injuries & poisonings	1.03234e-09	0.85798	0.0580008	Physical activity	Physical activity variability	Fraction of time
1001	acceleration_within_day_SD_M10	-0.222181	-0.124951	0.00759852	0.255223	0.351915	110	87	-0.385311	-0.0590505	-0.340202	0.0902992	Foreign body injury		0.0622835	0.85798	-0.0972293	Physical activity	Physical activity variability	Fraction of time
348	sleep_peak_time_mean	0.0376713	-0.0792922	0.649978	0.38956	0.351924	132	129	-0.125036	0.200379	-0.259916	0.101332	Other conditions of brain	neurological	0.0195074	0.85798	0.116964	Diurnal rhythms	Phase	Hours past midnight
706	MVPA_overall_M10	-0.00209565	-0.0490341	0.95358	0.148585	0.352002	742	885	-0.0726568	0.0684655	-0.115564	0.0174959	Diseases of sebaceous glands	dermatologic	0.444454	0.85798	0.0469384	Physical activity	Physical activity	Fraction of time
333	inactivity_peak_time_mean	0.236272	0.137362	0.00639561	0.124483	0.352002	119	136	0.0664458	0.406098	-0.0378894	0.312613	Extrapyramidal disease and abnormal movement disorders	neurological	0.401542	0.85798	0.0989102	Diurnal rhythms	Phase	Hours past midnight
727	sedentary_within_day_SD_L5	0.00348465	0.0586004	0.93014	0.0971385	0.352003	518	908	-0.0744211	0.0813904	-0.0106359	0.127837	Other disorders of synovium, tendon, and bursa	musculoskeletal	0.000345227	0.85798	-0.0551158	Physical activity	Physical activity variability	Fraction of time
782	MET_hourly_SD_M10	-0.166683	-0.088179	0.009606	0.205946	0.352006	224	218	-0.292832	-0.0405335	-0.224825	0.0484672	Symptoms involving skin and other integumentary tissue	symptoms	0.0191101	0.85798	-0.0785038	Physical activity	Physical activity variability
743	MET_within_day_SD	-0.141532	-0.0798503	0.0190831	0.000698116	0.352046	271	1860	-0.259879	-0.0231842	-0.126011	-0.0336897	Osteoporosis, osteopenia and pathological fracture	musculoskeletal	0.213372	0.858024	-0.0616815	Physical activity	Physical activity variability
706	self_report_nap_during_day	-0.0381009	0.014131	0.320315	0.785245	0.352095	742	885	-0.113244	0.0370418	-0.0875124	0.115774	Diseases of sebaceous glands	dermatologic	0.499843	0.858089	-0.0522319	Sleep	Self-report
721	acceleration_overall_M10	-0.0876087	-0.0298146	0.0898269	0.508114	0.352119	307	502	-0.188835	0.0136171	-0.118117	0.0584875	Spondylosis and allied disorders	musculoskeletal	0.570908	0.858093	-0.0577941	Physical activity	Physical activity	g
592	acceleration_hourly_SD	0.00475533	-0.0753251	0.930229	0.153932	0.352181	235	408	-0.101694	0.111205	-0.178872	0.0282222	Cystitis and urethritis	genitourinary	1.23291e-06	0.85813	0.0800804	Physical activity	Physical activity variability	Fraction of time
374	temp_L1_time_abs_dev	0.0388426	-0.00655822	0.296225	0.839199	0.352185	698	988	-0.0340404	0.111726	-0.0699042	0.0567878	Other disorders of eyelids	sense organs	0.319699	0.85813	0.0454008	Diurnal rhythms	Phase	Hours
476	sedentary_within_day_SD_L5	-0.00209337	-0.0321475	0.917592	0.130939	0.352201	2108	2613	-0.0417486	0.0375618	-0.0738636	0.00956853	Allergic rhinitis	respiratory	0.00836792	0.85813	0.0300542	Physical activity	Physical activity variability	Fraction of time
379	MVPA_within_day_SD_M10	-0.0639055	-0.0168476	0.0963105	0.660268	0.352238	619	744	-0.139223	0.0114116	-0.0919734	0.0582783	Other disorders of eye	sense organs	0.398771	0.858164	-0.047058	Physical activity	Physical activity variability	Fraction of time
529	WASO_mean	-0.153496	-0.0472679	0.101965	0.600334	0.352323	92	136	-0.337457	0.0304639	-0.224098	0.129562	Diseases and other conditions of the tongue	digestive	2.9122e-07	0.858277	-0.106229	Sleep	Sleep	Hours
210	sleep_peak_quality_SD	-0.0789122	0.0512518	0.453227	0.579035	0.352335	89	116	-0.285122	0.127298	-0.129811	0.232315	Benign neoplasm of lip, oral cavity, and pharynx	neoplasms	0.342961	0.858277	-0.130164	Sleep	Sleep variability	Hours
790	temp_RA	0.0154211	0.067925	0.567133	0.152791	0.352351	1308	455	-0.0373944	0.0682366	-0.0251907	0.161041	Nonspecific findings on examination of blood	symptoms	0.0307086	0.858277	-0.0525039	Diurnal rhythms	Amplitude
353	self_report_getting_up_in_morning	0.132511	-0.0569382	0.440752	0.586234	0.352383	139	155	-0.20439	0.469412	-0.261973	0.148097	Nerve root and plexus disorders	neurological	0.0413136	0.858299	0.189449	Sleep	Self-report
441	sedentary_within_day_SD_L5	0.167947	0.365867	0.122141	0.00443715	0.352406	67	67	-0.0449921	0.380887	0.113845	0.617889	Vascular insufficiency of intestine	circulatory system	9.19323e-05	0.8583	-0.19792	Physical activity	Physical activity variability	Fraction of time
227	acceleration_IV	-0.0790664	0.0408674	0.429762	0.619135	0.352434	85	153	-0.27533	0.117197	-0.120274	0.202009	Benign neoplasm of other endocrine glands and related structures	neoplasms	0.80921	0.858306	-0.119934	Diurnal rhythms	Variability
556	self_report_IPAQ_activity_group	0.111003	-0.0440511	0.323182	0.72018	0.352453	134	133	-0.109219	0.331225	-0.285081	0.196979	Ulceration of the lower GI tract	digestive	0.0158616	0.858306	0.155054	Physical activity	Self-report physical activity
483	tasks_light_within_day_SD	0.0215499	-0.0608797	0.786913	0.257792	0.352495	201	294	-0.134699	0.177799	-0.166324	0.0445643	Acute bronchitis and bronchiolitis	respiratory	0.810051	0.85833	0.0824296	Physical activity	Physical activity variability	Fraction of time
447	walking_peak_value_mean	-0.47984	-0.372118	1.97687e-09	0.00145004	0.35253	146	76	-0.636574	-0.323106	-0.60114	-0.143096	Other disorders of arteries and arterioles	circulatory system	0.63324	0.85833	-0.107722	Physical activity	Physical activity	Hours
38	sleep_overall_L5	-0.101975	-0.189492	0.00697486	0.000404916	0.35253	570	415	-0.176052	-0.0278972	-0.294497	-0.0844879	Septicemia	infectious diseases	0.000172458	0.85833	0.0875177	Sleep	Sleep	Fraction of time
512	mesor	-0.15423	-0.120169	2.12572e-06	6.63376e-05	0.352611	850	1110	-0.217984	-0.0904759	-0.179209	-0.0611283	Other symptoms of respiratory system	respiratory	0.66591	0.858341	-0.0340612	Physical activity	Physical activity	g
750	total_sleep_mean	0.0344201	-0.127212	0.757352	0.310901	0.352613	69	73	-0.183936	0.252776	-0.373266	0.118841	Digestive congenital anomalies	congenital anomalies	0.323891	0.858341	0.161632	Sleep	Sleep	Hours
1015	acceleration_M10_time	0.00817015	0.0913539	0.889161	0.110578	0.352626	257	346	-0.106732	0.123073	-0.0208616	0.203569	Effects of other external causes		0.224507	0.858341	-0.0831838	Diurnal rhythms	Phase	Hours past midnight
433	WASO_mean	0.110657	0.172383	2.24584e-05	7.91873e-07	0.352629	1258	945	0.0594952	0.161819	0.103958	0.240808	Cerebrovascular disease	circulatory system	0.0555669	0.858341	-0.0617256	Sleep	Sleep	Hours
577	sleep_hourly_SD	-0.0830609	-0.0055667	0.185585	0.935231	0.352675	202	249	-0.206043	0.0399209	-0.139828	0.128694	Diseases of pancreas	digestive	0.682656	0.858341	-0.0774942	Sleep	Sleep variability	Fraction of time
291	sedentary_overall_L5	0.288614	0.173576	0.010712	0.209833	0.352697	61	64	0.0669535	0.510274	-0.0977147	0.444866	Other specified nonpsychotic and/or transient mental disorders	mental disorders	0.907256	0.858341	0.115038	Physical activity	Physical activity	Fraction of time
157	sedentary_hourly_SD	-0.0990368	0.0750488	0.439552	0.583001	0.352699	60	52	-0.350167	0.152093	-0.19288	0.342978	Pancreatic cancer	neoplasms	0.713741	0.858341	-0.174086	Physical activity	Physical activity variability	Fraction of time
479	walking_hourly_SD	-0.088506	-0.0249729	0.0658957	0.641984	0.352714	408	365	-0.182827	0.00581505	-0.130251	0.0803054	Other upper respiratory disease	respiratory	0.232583	0.858341	-0.0635331	Physical activity	Physical activity variability	Fraction of time
369	acceleration_between_day_SD	-0.0474704	0.107781	0.66577	0.359506	0.352737	63	80	-0.262864	0.167923	-0.122764	0.338326	Infection of the eye	sense organs	0.0596742	0.858344	-0.155252	Physical activity	Physical activity variability	g
472	mesor	0.0158159	0.1376	0.853352	0.142477	0.352826	118	109	-0.151888	0.18352	-0.0462861	0.321485	Chronic pharyngitis and nasopharyngitis	respiratory	0.728397	0.858458	-0.121784	Physical activity	Physical activity	g
994	sedentary_overall_M10	0.153793	0.0935847	0.000785614	0.0824104	0.352829	447	349	0.0640261	0.24356	-0.012021	0.19919	Sepsis and SIRS	injuries & poisonings	0.000253525	0.858458	0.0602082	Physical activity	Physical activity	Fraction of time
429	inactivity_peak_time_mean_abs_dev	0.149032	0.0204991	0.141754	0.847269	0.352885	86	94	-0.0497711	0.347835	-0.188106	0.229104	Ill-defined descriptions and complications of heart disease	circulatory system	0.280432	0.858486	0.128533	Diurnal rhythms	Phase	Hours
471	walking_overall	0.0977219	0.0319369	0.0238473	0.600899	0.352885	512	278	0.0129582	0.182486	-0.0877246	0.151598	Nasal polyps	respiratory	0.507866	0.858486	0.065785	Physical activity	Physical activity	Hours
715	main_sleep_offset_mean	0.00222838	0.0792602	0.968827	0.127717	0.352943	276	418	-0.109534	0.113991	-0.0227299	0.18125	Other inflammatory spondylopathies	musculoskeletal	0.303678	0.858572	-0.0770319	Diurnal rhythms	Phase	Hours past midnight
251	moderate_between_day_SD_M10	-0.325116	-0.18241	0.00150694	0.119391	0.35297	94	78	-0.525913	-0.124318	-0.41198	0.0471607	Other disorders of pancreatic internal secretion	endocrine/metabolic	0.874847	0.858574	-0.142706	Physical activity	Physical activity variability	Fraction of time
519	temp_RA	0.143239	0.107474	1.0418e-05	0.00122487	0.352995	887	944	0.0795578	0.20692	0.0423215	0.172627	Other diseases of respiratory system, not elsewhere classified	respiratory	0.401634	0.858574	0.0357649	Diurnal rhythms	Amplitude
255	sleep_peak_quality_mean	-0.0280832	-0.187196	0.79917	0.0704007	0.353016	66	105	-0.244429	0.188262	-0.389979	0.015586	Disorders of adrenal glands	endocrine/metabolic	0.748517	0.858574	0.159113	Sleep	Sleep	Hours
979	self_report_daytime_dozing	-0.0848274	0.000413373	0.281982	0.993785	0.353049	182	486	-0.239362	0.0697075	-0.103603	0.10443	Adverse drug events and drug allergies	injuries & poisonings	0.818088	0.858574	-0.0852408	Sleep	Self-report
565	sedentary_RA	-0.0788785	-0.0565313	0.000517385	0.038543	0.353056	1706	1566	-0.12341	-0.0343473	-0.110083	-0.00298014	Anal and rectal conditions	digestive	0.848701	0.858574	-0.0223472	Diurnal rhythms	Amplitude
367	sedentary_peak_time_mean_abs_dev	-0.0109615	-0.0706226	0.815097	0.0896677	0.353081	447	614	-0.102831	0.0809086	-0.152182	0.0109365	Disorders of refraction and accommodation; blindness and low vision	sense organs	0.225561	0.858581	0.0596612	Diurnal rhythms	Phase	Hours
705	acceleration_between_day_SD_M10	0.0281846	-0.117589	0.772333	0.304834	0.353127	83	83	-0.162748	0.219117	-0.342194	0.107016	Disorders of sweat glands	dermatologic	0.443996	0.858602	0.145773	Physical activity	Physical activity variability	Fraction of time
596	MET_peak_value_mean	-0.0327485	-0.073889	0.236183	0.0278901	0.353156	1327	892	-0.0869335	0.0214364	-0.139751	-0.00802701	Other disorders of bladder	genitourinary	6.11452e-15	0.858602	0.0411405	Physical activity	Physical activity	MET
1010	phase	-0.0119215	0.0320068	0.722509	0.291337	0.353157	774	1280	-0.0777211	0.0538782	-0.0274448	0.0914585	Other tests		0.898476	0.858602	-0.0439283	Diurnal rhythms	Phase	Hours past midnight
508	temp_IV	0.0420339	0.116925	0.409169	0.0431114	0.353304	350	297	-0.0577846	0.141853	0.0036227	0.230228	Pulmonary collapse; interstitial and compensatory emphysema	respiratory	0.706901	0.858734	-0.0748913	Diurnal rhythms	Variability
290	MVPA_overall_M10	-0.375185	-0.306551	2.31155e-11	2.75474e-06	0.353306	306	238	-0.48517	-0.2652	-0.434696	-0.178405	Delirium dementia and amnestic and other cognitive disorders	mental disorders	0.0601309	0.858734	-0.0686343	Physical activity	Physical activity	Fraction of time
871	acceleration_peak_value_SD	-0.0110174	0.0555971	0.773939	0.329364	0.353308	503	372	-0.0861982	0.0641635	-0.0561212	0.167315	Open wounds of extremities	injuries & poisonings	0.415118	0.858734	-0.0666144	Physical activity	Physical activity variability	Fraction of time
345	moderate_overall	-0.101802	-0.0227398	0.0710676	0.591544	0.353308	433	468	-0.212342	0.00873746	-0.105799	0.0603198	Epilepsy, recurrent seizures, convulsions	neurological	0.333497	0.858734	-0.0790626	Physical activity	Physical activity	Fraction of time
394	amplitude	-0.183294	-0.149179	1.15249e-08	0.000356292	0.353369	869	599	-0.24624	-0.120347	-0.231065	-0.0672927	Rheumatic disease of the heart valves	circulatory system	0.00319267	0.858734	-0.0341148	Diurnal rhythms	Amplitude	g
420	inactivity_peak_time_mean	-0.045418	0.0378689	0.401716	0.606065	0.353378	309	202	-0.151574	0.0607384	-0.106058	0.181795	Carditis	circulatory system	0.377767	0.858734	-0.0832868	Diurnal rhythms	Phase	Hours past midnight
590	acceleration_between_day_SD_M10	-0.100007	0.00838474	0.304682	0.908813	0.353419	86	211	-0.290969	0.0909553	-0.135099	0.151868	Pyelonephritis	genitourinary	0.417355	0.858734	-0.108392	Physical activity	Physical activity variability	Fraction of time
200	temp_amplitude	-0.169816	-0.304383	0.0525866	0.00265542	0.353425	117	94	-0.341531	0.00189801	-0.502904	-0.105861	Myeloproliferative disease	neoplasms	0.986931	0.858734	0.134566	Diurnal rhythms	Amplitude	Celsius
516	phase	-0.000727379	0.112399	0.991778	0.214166	0.353468	174	140	-0.139072	0.137617	-0.0649488	0.289747	Abnormal sputum	respiratory	0.966269	0.858734	-0.113127	Diurnal rhythms	Phase	Hours past midnight
599	temp_within_day_SD	-0.0370207	-0.0661049	0.0614741	0.00206235	0.353489	2614	2289	-0.075821	0.00177964	-0.108155	-0.0240549	Other symptoms/disorders or the urinary system	genitourinary	0.469779	0.858734	0.0290842	Diurnal rhythms	Variability	Celsius
930	MET_peak_time_mean	0.058222	-0.045988	0.528329	0.466969	0.353509	111	244	-0.122751	0.239195	-0.1699	0.0779238	Allergic reaction to food	injuries & poisonings	0.87611	0.858734	0.10421	Diurnal rhythms	Phase	Hours past midnight
290	sleep_hourly_SD	-0.383169	-0.3777	8.16856e-14	7.02951e-08	0.353522	306	238	-0.483717	-0.282621	-0.51502	-0.240381	Delirium dementia and amnestic and other cognitive disorders	mental disorders	0.459858	0.858734	-0.00546866	Sleep	Sleep variability	Fraction of time
227	inactivity_peak_time_mean	-0.112368	0.0070537	0.272497	0.933233	0.353524	85	153	-0.313074	0.0883371	-0.157968	0.172075	Benign neoplasm of other endocrine glands and related structures	neoplasms	0.513737	0.858734	-0.119422	Diurnal rhythms	Phase	Hours past midnight
930	moderate_overall_M10	-0.0319781	0.072176	0.764904	0.220737	0.353547	111	244	-0.241566	0.17761	-0.0433449	0.187697	Allergic reaction to food	injuries & poisonings	0.773728	0.858734	-0.104154	Physical activity	Physical activity	Fraction of time
568	inactivity_peak_time_mean_abs_dev	-0.0393904	0.0233209	0.439587	0.603659	0.353568	353	544	-0.139281	0.0605003	-0.0647253	0.111367	Other disorders of peritoneum	digestive	0.0847627	0.858734	-0.0627113	Diurnal rhythms	Phase	Hours
994	sedentary_hourly_SD	-0.0266362	0.0395406	0.573145	0.459126	0.353571	447	349	-0.119295	0.0660231	-0.0651473	0.144228	Sepsis and SIRS	injuries & poisonings	0.000242217	0.858734	-0.0661768	Physical activity	Physical activity variability	Fraction of time
580	moderate_overall_M10	-0.164677	-0.0199631	0.093801	0.834305	0.353593	131	92	-0.357294	0.0279388	-0.207012	0.167086	Nephritis; nephrosis; renal sclerosis	genitourinary	0.67224	0.858734	-0.144714	Physical activity	Physical activity	Fraction of time
577	phase_abs_dev	0.0404743	-0.0475602	0.533103	0.487901	0.353633	202	249	-0.0868034	0.167752	-0.181947	0.0868264	Diseases of pancreas	digestive	0.967245	0.858778	0.0880345	Diurnal rhythms	Phase	Hours
433	self_report_sleep_duration_abs_dev	0.0859178	0.0438184	0.0032972	0.181703	0.353675	1258	945	0.0286137	0.143222	-0.020488	0.108125	Cerebrovascular disease	circulatory system	0.752797	0.858827	0.0420994	Sleep	Self-report	Hours
471	temp_L1_time_abs_dev	-0.0351887	0.0329976	0.415036	0.58267	0.353737	512	278	-0.119807	0.0494298	-0.0847026	0.150698	Nasal polyps	respiratory	0.746107	0.858923	-0.0681863	Diurnal rhythms	Phase	Hours
396	acceleration_during_main_sleep_mean	0.0469248	-0.0717745	0.623589	0.344934	0.353769	89	212	-0.140479	0.234329	-0.220724	0.0771749	Abnormal heart sounds	circulatory system	0.560874	0.858945	0.118699	Sleep	Sleep	g
771	main_sleep_onset_mean	0.21307	0.125083	0.0123178	0.102554	0.35382	121	187	0.0462217	0.379917	-0.0250822	0.275248	Musculoskeletal symptoms referable to limbs	symptoms	0.0943797	0.859003	0.0879868	Diurnal rhythms	Phase	Hours past midnight
361	temp_within_day_SD	-0.0751904	-0.0185821	0.0614951	0.703728	0.353838	566	411	-0.154002	0.00362088	-0.114352	0.077188	Retinal detachments and defects	sense organs	0.18264	0.859003	-0.0566083	Diurnal rhythms	Variability	Celsius
526	walking_within_day_SD_M10	-0.0860898	-0.21904	0.423868	0.0104884	0.353882	82	140	-0.29708	0.1249	-0.386783	-0.0512961	Diseases of the jaws	digestive	8.6043e-16	0.859056	0.13295	Physical activity	Physical activity variability	Fraction of time
158	acceleration_IV	-0.126629	-0.00994649	0.145117	0.921503	0.353947	113	102	-0.296972	0.0437145	-0.207784	0.187891	Neoplasm of unspecified nature of digestive system	neoplasms	0.886499	0.859065	-0.116682	Diurnal rhythms	Variability
441	MET_within_day_SD_L5	0.104275	0.283806	0.354243	0.0268227	0.353966	67	67	-0.116342	0.324892	0.032575	0.535036	Vascular insufficiency of intestine	circulatory system	6.86077e-05	0.859065	-0.179531	Physical activity	Physical activity variability
569	sedentary_IV	-0.0428363	0.0165356	0.365822	0.706246	0.353987	433	555	-0.135677	0.0500046	-0.0694535	0.102525	Other disorders of intestine	digestive	0.29182	0.859065	-0.0593719	Diurnal rhythms	Variability
707	sleep_hourly_SD	-0.424634	-0.666992	1.2363e-07	4.43318e-07	0.354003	132	68	-0.582007	-0.267262	-0.925872	-0.408113	Chronic ulcer of skin	dermatologic	0.367928	0.859065	0.242358	Sleep	Sleep variability	Fraction of time
375	self_report_IPAQ_activity_group	-0.0181257	0.0937684	0.851694	0.194882	0.354004	195	449	-0.208152	0.1719	-0.0480119	0.235549	Disorders of lacrimal system	sense organs	0.946689	0.859065	-0.111894	Physical activity	Self-report physical activity
560	main_sleep_onset_SD	0.0891458	0.0321843	0.0688038	0.487628	0.35402	377	517	-0.00687133	0.185163	-0.0586991	0.123068	Intestinal obstruction without mention of hernia	digestive	0.975262	0.859065	0.0569615	Diurnal rhythms	Phase Variability	Hours
335	acceleration_L5_time	0.0499319	-0.0916946	0.705982	0.194158	0.354093	57	217	-0.209483	0.309347	-0.230113	0.046724	Multiple sclerosis	neurological	0.970108	0.859158	0.141627	Diurnal rhythms	Phase	Hours past midnight
211	walking_hourly_SD_M10	-0.0329116	-0.0886359	0.428618	0.0113775	0.354126	533	897	-0.114404	0.0485812	-0.157277	-0.0199953	Benign neoplasm of other parts of digestive system	neoplasms	0.000199694	0.859158	0.0557243	Physical activity	Physical activity variability	Fraction of time
385	sedentary_peak_time_mean_abs_dev	0.0742267	0.23901	0.550302	0.0448562	0.354126	64	73	-0.169339	0.317792	0.00548532	0.472534	Other disorders of middle ear and mastoid	sense organs	0.819385	0.859158	-0.164783	Diurnal rhythms	Phase	Hours
738	total_sleep_mean	-0.239342	-0.106569	0.060172	0.326353	0.354175	54	96	-0.488927	0.0102427	-0.319383	0.106245	Other acquired musculoskeletal deformity	musculoskeletal	0.712775	0.859224	-0.132773	Sleep	Sleep	Hours
783	moderate_between_day_SD	-0.100242	-0.02848	0.0610313	0.543107	0.354202	395	422	-0.205122	0.00463933	-0.120272	0.0633117	Fever of unknown origin	symptoms	0.0274601	0.859234	-0.0717616	Physical activity	Physical activity variability	Fraction of time
949	main_sleep_duration_mean	-0.0638498	0.0119664	0.319617	0.826128	0.354244	213	375	-0.189592	0.0618927	-0.0948032	0.118736	Allergies, other	injuries & poisonings	0.633364	0.859251	-0.0758163	Sleep	Sleep	Hours
591	acceleration_between_day_SD_M10	-0.0969028	-0.07446	0.000445865	0.00933824	0.354307	1085	1419	-0.15099	-0.0428151	-0.130602	-0.0183177	Urinary tract infection	genitourinary	0.496094	0.859251	-0.0224428	Physical activity	Physical activity variability	Fraction of time
1004	sedentary_overall	0.0610208	0.243155	0.642049	0.0723865	0.35432	52	54	-0.196274	0.318316	-0.0220988	0.508409	Other signs and symptoms involving emotional state		0.924916	0.859251	-0.182134	Physical activity	Physical activity	Fraction of time
750	acceleration_M10_time	-0.0861539	0.0667068	0.439515	0.593145	0.354354	69	73	-0.304599	0.132291	-0.178003	0.311417	Digestive congenital anomalies	congenital anomalies	0.973596	0.859251	-0.152861	Diurnal rhythms	Phase	Hours past midnight
251	acceleration_RA	-0.502697	-0.738542	4.08578e-08	1.0896e-09	0.354371	94	78	-0.682239	-0.323154	-0.975978	-0.501107	Other disorders of pancreatic internal secretion	endocrine/metabolic	0.282703	0.859251	0.235846	Diurnal rhythms	Amplitude
252	sleep_overall_L5	-0.0186427	-0.18114	0.88031	0.026451	0.354382	52	176	-0.261306	0.224021	-0.341096	-0.021184	Disorders of parathyroid gland	endocrine/metabolic	0.00718193	0.859251	0.162498	Sleep	Sleep	Fraction of time
455	MVPA_hourly_SD	-0.00781549	-0.0392915	0.72794	0.0882182	0.354424	1895	2059	-0.0518504	0.0362194	-0.0844622	0.00587915	Hemorrhoids	circulatory system	0.591865	0.859251	0.0314761	Physical activity	Physical activity variability	Fraction of time
722	main_sleep_duration_mean	-0.00646384	0.0280961	0.797162	0.274036	0.354426	1457	1769	-0.0557556	0.0428279	-0.0222486	0.0784407	Intervertebral disc disorders	musculoskeletal	0.298407	0.859251	-0.0345599	Sleep	Sleep	Hours
516	MET_overall	-0.0560816	0.0490277	0.471148	0.550649	0.35443	174	140	-0.208618	0.0964546	-0.111991	0.210046	Abnormal sputum	respiratory	0.989084	0.859251	-0.105109	Physical activity	Physical activity	MET
38	main_sleep_duration_mean	0.0375754	-0.0211999	0.343425	0.683507	0.354455	570	415	-0.0401592	0.11531	-0.123122	0.0807218	Septicemia	infectious diseases	0.813935	0.859251	0.0587754	Sleep	Sleep	Hours
80	MVPA_between_day_SD	-0.114215	-0.049844	0.0295993	0.303038	0.354464	357	439	-0.217119	-0.011312	-0.144697	0.0450095	Postoperative infection	infectious diseases	0.943037	0.859251	-0.0643715	Physical activity	Physical activity variability	Fraction of time
574	moderate_overall_M10	-0.0454967	-0.0692557	0.183106	0.000290806	0.354485	1110	2572	-0.112481	0.0214874	-0.106716	-0.0317948	Cholelithiasis and cholecystitis	digestive	0.340785	0.859251	0.0237589	Physical activity	Physical activity	Fraction of time
476	acceleration_L5_time_abs_dev	-0.0359681	-0.0097567	0.0974606	0.643071	0.354501	2108	2613	-0.0785052	0.00656906	-0.0510226	0.0315092	Allergic rhinitis	respiratory	0.554102	0.859251	-0.0262114	Diurnal rhythms	Phase	Hours
596	acceleration_M10_time_abs_dev	-0.013517	0.0268105	0.607412	0.437045	0.354563	1327	892	-0.0650833	0.0380492	-0.0408025	0.0944236	Other disorders of bladder	genitourinary	0.0436363	0.859287	-0.0403276	Diurnal rhythms	Phase	Hours
369	acceleration_within_day_SD_M10	-0.0985274	0.045423	0.375639	0.69349	0.354601	63	80	-0.316497	0.119442	-0.180467	0.271313	Infection of the eye	sense organs	0.0510373	0.859287	-0.14395	Physical activity	Physical activity variability	Fraction of time
251	MVPA_hourly_SD	-0.346845	-0.51912	0.000374594	1.26199e-05	0.354626	94	78	-0.537937	-0.155754	-0.752116	-0.286124	Other disorders of pancreatic internal secretion	endocrine/metabolic	0.889708	0.859287	0.172275	Physical activity	Physical activity variability	Fraction of time
857	self_report_chronotype	-0.167626	-0.373596	0.281968	0.0150667	0.354631	139	132	-0.472996	0.137745	-0.674824	-0.072368	Mechanical complication of unspecified genitourinary device, implant, and graft	injuries & poisonings	0.204188	0.859287	0.20597	Diurnal rhythms	Self-report
368	acceleration_hourly_SD	-0.109974	-0.0738223	0.00951876	0.127524	0.354652	383	495	-0.193104	-0.0268439	-0.168767	0.0211223	Visual disturbances	sense organs	0.00150829	0.859287	-0.0361516	Physical activity	Physical activity variability	Fraction of time
198	phase	-0.0112318	0.0349595	0.744128	0.29056	0.354658	741	1061	-0.0786794	0.0562157	-0.029872	0.0997911	Secondary malignant neoplasm	neoplasms	0.093101	0.859287	-0.0461914	Diurnal rhythms	Phase	Hours past midnight
689	inactivity_peak_time_mean_abs_dev	-0.0353268	0.013501	0.355527	0.720997	0.354701	640	772	-0.110268	0.0396147	-0.0605952	0.0875972	Disorder of skin and subcutaneous tissue NOS	dermatologic	0.282621	0.859287	-0.0488278	Diurnal rhythms	Phase	Hours
698	sedentary_overall	-0.169112	-0.0270115	0.162824	0.790229	0.354741	62	98	-0.406606	0.0683821	-0.226033	0.17201	Pruritus and related conditions	dermatologic	1.02831e-05	0.859287	-0.1421	Physical activity	Physical activity	Fraction of time
522	MET_within_day_SD_M10	-0.0116417	-0.11574	0.893838	0.0880864	0.354765	125	228	-0.182624	0.159341	-0.248743	0.0172629	Diseases of pulp and periapical tissues	digestive	0.967832	0.859287	0.104098	Physical activity	Physical activity variability
599	walking_overall_M10	-0.0768017	-0.110311	0.000130371	7.27147e-07	0.354797	2614	2289	-0.116146	-0.0374572	-0.153951	-0.0666717	Other symptoms/disorders or the urinary system	genitourinary	0.00136959	0.859287	0.0335097	Physical activity	Physical activity	Fraction of time
555	acceleration_peak_time_mean_abs_dev	-0.0620301	-0.00838703	0.150863	0.844203	0.354802	504	596	-0.146665	0.022605	-0.0920351	0.075261	Inflammatory bowel disease and other gastroenteritis and colitis	digestive	0.245829	0.859287	-0.053643	Diurnal rhythms	Phase	Hours
472	MVPA_IV	-0.00159215	-0.127038	0.985419	0.193191	0.354803	118	109	-0.172343	0.169158	-0.318394	0.0643181	Chronic pharyngitis and nasopharyngitis	respiratory	0.108833	0.859287	0.125446	Diurnal rhythms	Variability
782	tasks_light_within_day_SD	-0.0389664	-0.11348	0.610048	0.0697915	0.354822	224	218	-0.188717	0.110785	-0.236141	0.00918139	Symptoms involving skin and other integumentary tissue	symptoms	0.420714	0.859287	0.0745136	Physical activity	Physical activity variability	Fraction of time
215	moderate_within_day_SD	-0.0781926	0.0469967	0.486226	0.539441	0.35483	88	156	-0.298287	0.141901	-0.103108	0.197102	Other benign neoplasm of connective and other soft tissue	neoplasms	0.977267	0.859287	-0.125189	Physical activity	Physical activity variability	Fraction of time
292	inactivity_peak_value_mean	0.0587067	0.00188044	0.152456	0.970354	0.354852	532	425	-0.0217064	0.13912	-0.09729	0.101051	Neurological disorders	mental disorders	0.102715	0.859287	0.0568262	Sleep	Sleep
580	acceleration_M10_time	0.116413	-0.000125473	0.154173	0.999088	0.354909	131	92	-0.0437102	0.276536	-0.215243	0.214992	Nephritis; nephrosis; renal sclerosis	genitourinary	0.667675	0.859346	0.116538	Diurnal rhythms	Phase	Hours past midnight
377	acceleration_peak_time_mean	0.0277985	-0.14056	0.828709	0.254307	0.354926	54	67	-0.224029	0.279626	-0.382234	0.101113	Disorders of optic nerve and visual pathways	sense organs	0.23148	0.859346	0.168359	Diurnal rhythms	Phase	Hours past midnight
705	acceleration_L5_time	0.0276587	0.175145	0.79674	0.116078	0.354943	83	83	-0.182813	0.23813	-0.0433027	0.393592	Disorders of sweat glands	dermatologic	0.924891	0.859346	-0.147486	Diurnal rhythms	Phase	Hours past midnight
1002	tasks_light_overall	-0.035275	0.0199851	0.482914	0.546645	0.354977	575	757	-0.133816	0.0632659	-0.0449966	0.0849669	Symptoms concerning nutrition, metabolism, and development		0.45345	0.859354	-0.0552601	Physical activity	Physical activity	Hours
580	MVPA_overall_M10	-0.255575	-0.137895	0.00284096	0.184158	0.354992	131	92	-0.423415	-0.0877353	-0.341404	0.0656134	Nephritis; nephrosis; renal sclerosis	genitourinary	0.737013	0.859354	-0.11768	Physical activity	Physical activity	Fraction of time
1010	phase_abs_dev	-0.0284483	0.0128044	0.397603	0.675202	0.355036	774	1280	-0.0943635	0.0374669	-0.0470889	0.0726977	Other tests		0.701101	0.859407	-0.0412527	Diurnal rhythms	Phase	Hours
251	MET_peak_time_mean	-0.1356	0.00318865	0.171369	0.978059	0.355117	94	78	-0.329904	0.0587045	-0.224058	0.230435	Other disorders of pancreatic internal secretion	endocrine/metabolic	0.913041	0.859438	-0.138788	Diurnal rhythms	Phase	Hours past midnight
994	amplitude	-0.21918	-0.171789	7.0062e-07	0.00154889	0.35513	447	349	-0.305762	-0.132598	-0.278157	-0.0654213	Sepsis and SIRS	injuries & poisonings	0.15378	0.859438	-0.0473907	Diurnal rhythms	Amplitude	g
474	moderate_within_day_SD_M10	0.0546789	-0.00631152	0.272753	0.881392	0.355186	414	546	-0.0430373	0.152395	-0.0892209	0.0765978	Acute and chronic tonsillitis	respiratory	0.0244777	0.859438	0.0609904	Physical activity	Physical activity variability	Fraction of time
287	sedentary_peak_time_mean	-0.00971535	-0.100202	0.884655	0.146619	0.355194	209	206	-0.140975	0.121544	-0.2355	0.0350948	Purpura and other hemorrhagic conditions	hematopoietic	0.510428	0.859438	0.0904871	Diurnal rhythms	Phase	Hours past midnight
528	MET_RA	-0.0559985	0.00359432	0.239105	0.937133	0.355199	402	486	-0.149231	0.0372343	-0.0857229	0.0929116	Diseases of the oral soft tissues, excluding lesions specific for gingiva and tongue	digestive	8.77584e-12	0.859438	-0.0595928	Diurnal rhythms	Amplitude	MET
476	self_report_sleep_duration	0.0317732	0.00306413	0.168006	0.878231	0.355283	2108	2613	-0.013398	0.0769444	-0.0361344	0.0422627	Allergic rhinitis	respiratory	0.533793	0.859438	0.0287091	Sleep	Self-report	Hours
420	MET_hourly_SD	-0.169807	-0.088315	0.00227372	0.201763	0.355287	309	202	-0.278855	-0.0607585	-0.223912	0.047282	Carditis	circulatory system	0.290798	0.859438	-0.0814918	Physical activity	Physical activity variability
760	sedentary_RA	-0.15857	-0.135801	5.00879e-06	6.51162e-05	0.355291	702	1004	-0.226656	-0.0904844	-0.202448	-0.0691538	Back pain	symptoms	1.40963e-06	0.859438	-0.0227692	Diurnal rhythms	Amplitude
380	sedentary_hourly_SD_L5	-0.137546	-0.0288564	0.0824933	0.762171	0.355291	145	113	-0.292802	0.0177098	-0.215745	0.158032	Disorders of external ear	sense organs	9.18902e-12	0.859438	-0.10869	Physical activity	Physical activity variability	Fraction of time
470	self_report_sleeplessness	0.141416	0.0519051	0.0171746	0.501202	0.355312	494	295	0.0251035	0.257728	-0.0993508	0.203161	Septal Deviations/Turbinate Hypertrophy	respiratory	0.786116	0.859438	0.0895105	Sleep	Self-report
459	main_sleep_offset_mean_abs_dev	0.0189401	0.0556579	0.400376	0.0368883	0.355314	1881	1685	-0.0252033	0.0630835	0.00338797	0.107928	Other disorders of circulatory system	circulatory system	0.975017	0.859438	-0.0367177	Diurnal rhythms	Phase	Hours
202	sleep_peak_quality_mean	0.0828374	0.00938975	0.11868	0.896118	0.355318	294	219	-0.0212166	0.186891	-0.131563	0.150343	Cancer of other lymphoid, histiocytic tissue	neoplasms	0.883308	0.859438	0.0734477	Sleep	Sleep	Hours
722	acceleration_peak_time_mean_abs_dev	-0.00516445	-0.0402344	0.841312	0.110777	0.355405	1457	1769	-0.0557213	0.0453924	-0.0896845	0.00921558	Intervertebral disc disorders	musculoskeletal	0.963102	0.859531	0.03507	Diurnal rhythms	Phase	Hours
374	temp_RA	-0.0155608	0.0300227	0.66854	0.353871	0.355418	698	988	-0.0867944	0.0556729	-0.0334479	0.0934932	Other disorders of eyelids	sense organs	0.0217934	0.859531	-0.0455834	Diurnal rhythms	Amplitude
10	MET_peak_time_mean	-0.0523744	0.0457045	0.514201	0.509002	0.35545	144	203	-0.209743	0.104994	-0.0899427	0.181352	Tuberculosis	infectious diseases	0.968937	0.859531	-0.098079	Diurnal rhythms	Phase	Hours past midnight
509	sedentary_overall	0.34696	0.257939	7.96014e-07	0.00368242	0.355462	188	133	0.209211	0.484709	0.0838637	0.432015	Respiratory failure, insufficiency, arrest	respiratory	0.786791	0.859531	0.0890205	Physical activity	Physical activity	Fraction of time
474	moderate_between_day_SD	0.0621859	-0.00146394	0.232019	0.971653	0.355469	414	546	-0.0397936	0.164165	-0.082211	0.0792831	Acute and chronic tonsillitis	respiratory	0.0346088	0.859531	0.0636498	Physical activity	Physical activity variability	Fraction of time
153	acceleration_overall	-0.10867	-0.0591813	0.00635801	0.208697	0.355491	507	428	-0.186723	-0.0306164	-0.151449	0.0330859	Colorectal cancer	neoplasms	0.820144	0.859531	-0.0494882	Physical activity	Physical activity	g
411	main_sleep_onset_mean	0.0254174	0.057546	0.131112	0.022639	0.355529	3856	1895	-0.00758017	0.0584151	0.00806634	0.107026	Ischemic Heart Disease	circulatory system	0.649388	0.859569	-0.0321285	Diurnal rhythms	Phase	Hours past midnight
703	acceleration_L5_time_abs_dev	0.134673	0.0162122	0.120402	0.876566	0.355556	126	102	-0.0352825	0.304629	-0.188366	0.220791	Diseases of nail, NOS	dermatologic	0.894296	0.859581	0.118461	Diurnal rhythms	Phase	Hours
442	other_sleep_mean	0.114443	0.0310105	0.0174285	0.758408	0.355614	344	112	0.0201008	0.208786	-0.166603	0.228624	Other aneurysm	circulatory system	0.125506	0.859667	0.0834329	Sleep	Sleep	Hours
402	acceleration_peak_time_mean	-0.19957	-0.106951	0.00864609	0.180416	0.35564	158	161	-0.348535	-0.050604	-0.263447	0.0495444	Elevated blood pressure reading without diagnosis of hypertension	circulatory system	0.959267	0.859674	-0.0926181	Diurnal rhythms	Phase	Hours past midnight
694	MVPA_overall	-0.0658599	0.042668	0.469894	0.565069	0.355664	118	177	-0.244487	0.112767	-0.10269	0.188026	Dyschromia and Vitiligo	dermatologic	2.65736e-05	0.859678	-0.108528	Physical activity	Physical activity	Fraction of time
947	MET_peak_value_mean	0.137848	-0.00530513	0.265633	0.955229	0.355741	63	108	-0.104863	0.38056	-0.190517	0.179906	Urticaria	dermatologic	0.904659	0.859719	0.143154	Physical activity	Physical activity	MET
276	moderate_between_day_SD	-0.167992	-0.11024	1.99709e-06	0.000727822	0.355754	941	896	-0.237251	-0.0987337	-0.174185	-0.0462958	Disorders of fluid, electrolyte, and acid-base balance	endocrine/metabolic	0.0142235	0.859719	-0.0577518	Physical activity	Physical activity variability	Fraction of time
969	MET_peak_time_mean	-0.0480475	0.0893624	0.68748	0.301225	0.355763	65	132	-0.282146	0.186051	-0.0800583	0.258783	Poisoning by psychotropic agents	injuries & poisonings	0.813002	0.859719	-0.13741	Diurnal rhythms	Phase	Hours past midnight
428	sleep_peak_time_mean	-0.0355822	0.0227421	0.307579	0.678684	0.355776	784	368	-0.103934	0.0327697	-0.084858	0.130342	Congestive heart failure; nonhypertensive	circulatory system	0.295261	0.859719	-0.0583242	Diurnal rhythms	Phase	Hours past midnight
452	walking_peak_value_mean	-0.0710603	-0.132122	0.113681	0.000919354	0.35582	473	671	-0.159106	0.0169854	-0.210257	-0.0539873	Other venous embolism and thrombosis	circulatory system	0.235863	0.859719	0.0610621	Physical activity	Physical activity	Hours
687	sedentary_hourly_SD	0.0532625	-0.00262274	0.242826	0.94756	0.355836	477	629	-0.0361192	0.142644	-0.0807811	0.0755356	Symptoms affecting skin	dermatologic	0.668959	0.859719	0.0558852	Physical activity	Physical activity variability	Fraction of time
296	moderate_between_day_SD	0.00996971	-0.0239343	0.756375	0.245827	0.35585	1130	2344	-0.0530145	0.0729539	-0.0643557	0.0164871	Mood disorders	mental disorders	0.748208	0.859719	0.033904	Physical activity	Physical activity variability	Fraction of time
1015	acceleration_between_day_SD	-0.0763541	-0.0122729	0.161402	0.829203	0.355871	257	346	-0.18322	0.030512	-0.12378	0.0992343	Effects of other external causes		0.199338	0.859719	-0.0640812	Physical activity	Physical activity variability	g
783	MVPA_overall_M10	-0.13883	-0.0781342	0.00485325	0.111554	0.355885	395	422	-0.235434	-0.0422255	-0.174374	0.0181055	Fever of unknown origin	symptoms	5.1658e-08	0.859719	-0.0606954	Physical activity	Physical activity	Fraction of time
598	self_report_sleeplessness	0.263172	0.164036	9.55953e-06	0.0707041	0.355905	460	222	0.146669	0.379675	-0.0138497	0.341921	Abnormal findings on examination of urine	genitourinary	0.242818	0.859719	0.099136	Sleep	Self-report
721	acceleration_within_day_SD	-0.0913672	-0.0392866	0.0659585	0.389136	0.355958	307	502	-0.18876	0.00602563	-0.1287	0.0501265	Spondylosis and allied disorders	musculoskeletal	0.59368	0.859754	-0.0520806	Physical activity	Physical activity variability	Fraction of time
10	acceleration_M10_time	-0.0318899	0.0701106	0.679933	0.344923	0.355977	144	203	-0.183395	0.119615	-0.0753826	0.215604	Tuberculosis	infectious diseases	0.812148	0.859754	-0.102001	Diurnal rhythms	Phase	Hours past midnight
522	MET_RA	0.0152359	-0.0868283	0.856335	0.197921	0.356042	125	228	-0.149711	0.180183	-0.219009	0.0453521	Diseases of pulp and periapical tissues	digestive	0.524849	0.859754	0.102064	Diurnal rhythms	Amplitude	MET
571	walking_overall	-0.288532	-0.232006	2.85554e-08	1.89268e-05	0.356121	355	365	-0.390414	-0.18665	-0.338313	-0.125698	Chronic liver disease and cirrhosis	digestive	1.27113e-12	0.859754	-0.0565262	Physical activity	Physical activity	Hours
782	amplitude	-0.185184	-0.29107	0.00310035	2.17567e-05	0.356138	224	218	-0.3079	-0.0624675	-0.425419	-0.15672	Symptoms involving skin and other integumentary tissue	symptoms	0.00144182	0.859754	0.105886	Diurnal rhythms	Amplitude	g
745	moderate_overall	0.160024	0.0278369	0.11583	0.686479	0.356156	129	171	-0.0394284	0.359476	-0.107334	0.163008	Pain in joint	musculoskeletal	0.46688	0.859754	0.132187	Physical activity	Physical activity	Fraction of time
380	walking_hourly_SD_M10	0.0112871	-0.107404	0.886722	0.268786	0.356295	145	113	-0.144011	0.166585	-0.297762	0.0829542	Disorders of external ear	sense organs	4.08834e-14	0.859754	0.118691	Physical activity	Physical activity variability	Fraction of time
707	acceleration_L5_time	-0.0338389	0.108451	0.700153	0.389428	0.356303	132	68	-0.206058	0.13838	-0.138527	0.35543	Chronic ulcer of skin	dermatologic	0.70237	0.859754	-0.14229	Diurnal rhythms	Phase	Hours past midnight
414	MVPA_within_day_SD	-0.0621327	-0.145276	0.16853	0.0446384	0.356305	462	198	-0.150574	0.0263087	-0.287072	-0.00347869	Other forms of chronic heart disease	circulatory system	3.58349e-05	0.859754	0.0831428	Physical activity	Physical activity variability	Fraction of time
318	sedentary_within_day_SD_L5	0.245041	0.328668	1.26471e-21	2.25458e-24	0.356347	1352	1151	0.194781	0.2953	0.26546	0.391876	Tobacco use disorder	mental disorders	5.34967e-47	0.859754	-0.0836274	Physical activity	Physical activity variability	Fraction of time
960	tasks_light_peak_value_mean	-0.0190285	0.0131062	0.551026	0.444836	0.356352	1380	3137	-0.0815816	0.0435247	-0.0205144	0.0467268	Poisoning by antibiotics	injuries & poisonings	0.751472	0.859754	-0.0321346	Physical activity	Physical activity	Fraction of time
567	acceleration_L5_time	0.105041	0.0123747	0.137362	0.869613	0.356365	195	183	-0.0335333	0.243615	-0.135382	0.160132	Peritonitis and retroperitoneal infections	digestive	0.422854	0.859754	0.0926662	Diurnal rhythms	Phase	Hours past midnight
372	acceleration_RA	-0.16933	-0.0607465	0.092722	0.505688	0.356377	77	127	-0.366736	0.0280764	-0.239635	0.118142	Disorders of conjunctiva	sense organs	1.73234e-05	0.859754	-0.108583	Diurnal rhythms	Amplitude
521	moderate_between_day_SD_M10	-0.0242013	-0.0953568	0.664879	0.0695431	0.356441	320	368	-0.133702	0.0852993	-0.198337	0.00762343	Diseases of hard tissues of teeth	digestive	0.0354317	0.859754	0.0711556	Physical activity	Physical activity variability	Fraction of time
771	sleep_peak_quality_SD	0.0676055	-0.0383915	0.448156	0.597226	0.356466	121	187	-0.107091	0.242302	-0.180799	0.104015	Musculoskeletal symptoms referable to limbs	symptoms	0.613852	0.859754	0.105997	Sleep	Sleep variability	Hours
709	MVPA_IV	0.0184713	-0.0559268	0.769802	0.226341	0.356474	228	498	-0.105245	0.142188	-0.14653	0.0346767	Diffuse diseases of connective tissue	dermatologic	0.420478	0.859754	0.0743982	Diurnal rhythms	Variability
785	acceleration_within_day_SD_M10	-0.0734189	-0.0620606	4.98926e-05	9.48497e-05	0.356542	2588	4916	-0.108894	-0.0379438	-0.0932209	-0.0309003	Abdominal pain	symptoms	7.33708e-09	0.859754	-0.0113584	Physical activity	Physical activity variability	Fraction of time
705	MET_hourly_SD	-0.123916	0.0153473	0.247224	0.885813	0.356544	83	83	-0.333811	0.0859788	-0.194121	0.224815	Disorders of sweat glands	dermatologic	0.805862	0.859754	-0.139264	Physical activity	Physical activity variability
378	self_report_nap_during_day	-0.0799267	0.0471675	0.397099	0.680301	0.356556	131	174	-0.264922	0.105069	-0.177193	0.271528	Strabismus and other disorders of binocular eye movements	sense organs	5.39544e-29	0.859754	-0.127094	Sleep	Self-report
947	self_report_nap_during_day	-0.168734	-0.0104333	0.266125	0.940276	0.356562	63	108	-0.466134	0.128666	-0.283373	0.262506	Urticaria	dermatologic	0.924655	0.859754	-0.158301	Sleep	Self-report
278	MET_peak_time_mean	0.054169	0.0195945	0.0560622	0.455441	0.356562	1367	1743	-0.001401	0.109739	-0.031861	0.0710501	Overweight, obesity and other hyperalimentation	endocrine/metabolic	0.842242	0.859754	0.0345745	Diurnal rhythms	Phase	Hours past midnight
296	acceleration_within_day_SD_M10	-0.0420153	-0.0851527	0.116152	0.000130709	0.356571	1130	2344	-0.094429	0.0103984	-0.128783	-0.0415228	Mood disorders	mental disorders	0.824113	0.859754	0.0431374	Physical activity	Physical activity variability	Fraction of time
716	sedentary_peak_value_mean	-0.0534735	-0.0270299	0.00950855	0.118617	0.356575	2810	3723	-0.0938887	-0.0130583	-0.0609769	0.0069171	Other arthropathies	musculoskeletal	0.835718	0.859754	-0.0264436	Physical activity	Physical activity	Hours
567	sedentary_peak_value_mean	0.00410043	0.0965526	0.955415	0.178531	0.356577	195	183	-0.139651	0.147852	-0.0441167	0.237222	Peritonitis and retroperitoneal infections	digestive	2.20315e-17	0.859754	-0.0924521	Physical activity	Physical activity	Hours
297	MET_overall_L5	0.489063	0.42044	1.0901e-05	4.14242e-05	0.356595	68	111	0.27115	0.706977	0.219433	0.621447	Suicidal ideation or attempt	mental disorders	0.00852578	0.859754	0.0686238	Physical activity	Physical activity	MET
526	sedentary_peak_time_mean_abs_dev	-0.0533495	0.0756144	0.623805	0.381992	0.356601	82	140	-0.266544	0.159845	-0.0939097	0.245138	Diseases of the jaws	digestive	0.56278	0.859754	-0.128964	Diurnal rhythms	Phase	Hours
340	self_report_sleeplessness	0.0462016	0.104243	0.401602	0.000428984	0.356623	572	2157	-0.0617615	0.154165	0.0462294	0.162257	Migraine	neurological	0.307421	0.859754	-0.0580417	Sleep	Self-report
81	tasks_light_peak_value_mean	-0.0887427	0.0463022	0.408526	0.620935	0.356636	115	95	-0.299192	0.121707	-0.137211	0.229815	Infection/inflammation of internal prosthetic device; implant; and graft	infectious diseases	0.643025	0.859754	-0.135045	Physical activity	Physical activity	Fraction of time
357	moderate_peak_value_mean	0.023348	-0.0734709	0.764235	0.324831	0.35664	193	164	-0.12923	0.175926	-0.219728	0.0727865	Inflammatory and toxic neuropathy	neurological	0.444423	0.859754	0.0968189	Physical activity	Physical activity	Hours
698	self_report_getting_up_in_morning	-0.131408	0.111789	0.605449	0.421238	0.356668	62	98	-0.630001	0.367186	-0.160642	0.384219	Pruritus and related conditions	dermatologic	0.823049	0.859754	-0.243196	Sleep	Self-report
781	sedentary_overall	0.212084	0.129301	0.00328934	0.0556541	0.356674	177	226	0.0706672	0.353501	-0.00312359	0.261725	Symptoms involving nervous and musculoskeletal systems	symptoms	0.000136244	0.859754	0.0827834	Physical activity	Physical activity	Fraction of time
342	self_report_nap_during_day	0.270391	0.223667	0.0103682	0.112913	0.356706	140	123	0.0636464	0.477135	-0.052874	0.500208	Hemiplegia	neurological	0.196954	0.859754	0.0467238	Sleep	Self-report
253	acceleration_between_day_SD	-0.100905	-0.269247	0.252255	0.0213147	0.356718	96	81	-0.273649	0.0718386	-0.498451	-0.0400427	Disorders of the pituitary gland and its hypothalamic control	endocrine/metabolic	0.000658671	0.859754	0.168341	Physical activity	Physical activity variability	g
480	other_sleep_mean	0.118264	0.105877	3.02823e-07	0.000305925	0.356742	1594	1408	0.0730105	0.163517	0.0483993	0.163355	Pneumonia	respiratory	0.222159	0.859754	0.0123868	Sleep	Sleep	Hours
979	self_report_getting_up_in_morning	-0.0817296	0.0534152	0.591566	0.394636	0.356757	182	486	-0.380281	0.216822	-0.0695765	0.176407	Adverse drug events and drug allergies	injuries & poisonings	0.980789	0.859754	-0.135145	Sleep	Self-report
738	main_sleep_duration_mean	-0.157149	-0.0105616	0.222603	0.921486	0.356762	54	96	-0.409691	0.0953929	-0.220588	0.199465	Other acquired musculoskeletal deformity	musculoskeletal	0.766546	0.859754	-0.146587	Sleep	Sleep	Hours
446	acceleration_M10_time	-0.115848	0.000497815	0.251179	0.995417	0.356773	84	150	-0.313723	0.0820274	-0.16936	0.170355	Polyarteritis nodosa and allied conditions	circulatory system	0.246369	0.859754	-0.116346	Diurnal rhythms	Phase	Hours past midnight
477	main_sleep_onset_mean	0.031441	0.125435	0.590953	0.085079	0.356776	263	211	-0.0832179	0.1461	-0.0173387	0.268208	Epistaxis or throat hemorrhage	respiratory	0.886459	0.859754	-0.0939938	Diurnal rhythms	Phase	Hours past midnight
477	sleep_hourly_SD_L5	0.195963	0.122885	0.000894043	0.0815473	0.356795	263	211	0.0803457	0.311581	-0.0153937	0.261163	Epistaxis or throat hemorrhage	respiratory	0.993659	0.859754	0.0730785	Sleep	Sleep	Fraction of time
275	MET_hourly_SD	-0.274176	-0.201662	6.30993e-07	0.000482725	0.356899	316	292	-0.382042	-0.16631	-0.314905	-0.0884186	Disorders of mineral metabolism	endocrine/metabolic	0.600101	0.859767	-0.0725144	Physical activity	Physical activity variability
286	sleep_hourly_SD	-0.095247	0.0373455	0.389168	0.702148	0.356922	66	121	-0.312036	0.121542	-0.154058	0.228749	Coagulation defects	hematopoietic	0.436448	0.859767	-0.132593	Sleep	Sleep variability	Fraction of time
528	temp_phase_abs_dev	-0.00158201	-0.0800747	0.969633	0.157878	0.356943	402	486	-0.0830319	0.0798679	-0.191206	0.0310566	Diseases of the oral soft tissues, excluding lesions specific for gingiva and tongue	digestive	0.885886	0.859767	0.0784927	Diurnal rhythms	Phase	Hours
385	moderate_overall_M10	0.0189846	-0.129173	0.891557	0.22753	0.356956	64	73	-0.253944	0.291913	-0.338973	0.0806281	Other disorders of middle ear and mastoid	sense organs	0.473535	0.859767	0.148157	Physical activity	Physical activity	Fraction of time
522	MET_peak_time_mean	-0.00614312	0.09551	0.942697	0.153204	0.356957	125	228	-0.173649	0.161362	-0.0355526	0.226573	Diseases of pulp and periapical tissues	digestive	0.290902	0.859767	-0.101653	Diurnal rhythms	Phase	Hours past midnight
525	sleep_overall_L5	-0.143565	-0.08651	0.0131359	0.17995	0.356972	244	289	-0.257021	-0.0301082	-0.21296	0.0399399	Other diseases of the teeth and supporting structures	digestive	0.80899	0.859767	-0.0570546	Sleep	Sleep	Fraction of time
297	acceleration_within_day_SD_L5	0.149698	0.321973	0.184384	0.00159331	0.356999	68	111	-0.0713431	0.370738	0.122095	0.521852	Suicidal ideation or attempt	mental disorders	0.0627213	0.859767	-0.172276	Physical activity	Physical activity variability	Fraction of time
395	self_report_sleeplessness	-0.00231078	0.0636018	0.959985	0.244223	0.357034	801	635	-0.0925836	0.087962	-0.0434483	0.170652	Heart valve disorders	circulatory system	4.8001e-05	0.859767	-0.0659126	Sleep	Self-report
745	MVPA_within_day_SD	0.0405306	-0.0655241	0.630408	0.394981	0.357046	129	171	-0.124572	0.205633	-0.216504	0.0854558	Pain in joint	musculoskeletal	0.795777	0.859767	0.106055	Physical activity	Physical activity variability	Fraction of time
356	tasks_light_hourly_SD	-0.267241	-0.0516263	0.0873783	0.683804	0.357063	54	53	-0.573656	0.0391745	-0.300073	0.196821	Hereditary and idiopathic peripheral neuropathy	neurological	0.96426	0.859767	-0.215614	Physical activity	Physical activity variability	Fraction of time
477	MVPA_overall_M10	-0.210768	-0.131743	0.000480859	0.0581766	0.357078	263	211	-0.32909	-0.0924463	-0.268049	0.00456223	Epistaxis or throat hemorrhage	respiratory	0.411229	0.859767	-0.0790246	Physical activity	Physical activity	Fraction of time
550	main_sleep_onset_SD	0.0131502	0.0359544	0.346182	0.0406345	0.357083	5928	4092	-0.0142103	0.0405106	0.00153282	0.0703759	Abdominal hernia	digestive	0.235283	0.859767	-0.0228042	Diurnal rhythms	Phase Variability	Hours
475	walking_within_day_SD	0.0141283	-0.0474479	0.773864	0.280929	0.357092	394	532	-0.0822485	0.110505	-0.133697	0.0388014	Chronic sinusitis	respiratory	0.000200167	0.859767	0.0615762	Physical activity	Physical activity variability	Fraction of time
396	moderate_within_day_SD	-0.0365226	0.0778439	0.74229	0.237769	0.357152	89	212	-0.254221	0.181176	-0.0513911	0.207079	Abnormal heart sounds	circulatory system	2.05218e-09	0.859857	-0.114366	Physical activity	Physical activity variability	Fraction of time
585	sedentary_RA	-0.184184	-0.167013	4.33593e-11	2.97081e-05	0.357233	1133	730	-0.238938	-0.129431	-0.245401	-0.0886256	Renal failure	genitourinary	0.227442	0.86	-0.0171707	Diurnal rhythms	Amplitude
476	acceleration_overall_M10	-0.0338745	-0.00992501	0.0941418	0.624178	0.357337	2108	2613	-0.0735371	0.00578817	-0.0496299	0.0297798	Allergic rhinitis	respiratory	0.00441244	0.860151	-0.0239495	Physical activity	Physical activity	g
747	moderate_within_day_SD	-0.0602361	0.0163524	0.253649	0.78716	0.35735	402	249	-0.16366	0.0431879	-0.102353	0.135058	Cardiac and circulatory congenital anomalies	congenital anomalies	0.375832	0.860151	-0.0765885	Physical activity	Physical activity variability	Fraction of time
281	sleep_within_day_SD_L5	-0.0264973	0.082493	0.761898	0.232802	0.357377	107	230	-0.197905	0.14491	-0.0530154	0.218001	Other deficiency anemia	hematopoietic	0.349921	0.860151	-0.10899	Sleep	Sleep
715	inactivity_peak_time_mean	0.0957355	0.0299388	0.0972984	0.558886	0.357395	276	418	-0.0174299	0.208901	-0.0704546	0.130332	Other inflammatory spondylopathies	musculoskeletal	0.31844	0.860151	0.0657968	Diurnal rhythms	Phase	Hours past midnight
252	temp_amplitude	-0.0387222	-0.183323	0.766013	0.0139461	0.357424	52	176	-0.293751	0.216306	-0.329461	-0.0371843	Disorders of parathyroid gland	endocrine/metabolic	0.0631033	0.860151	0.1446	Diurnal rhythms	Amplitude	Celsius
575	sedentary_overall	-0.00397138	0.0636731	0.94266	0.161471	0.35746	300	495	-0.11219	0.104247	-0.0254591	0.152805	Other biliary tract disease	digestive	0.950672	0.860151	-0.0676445	Physical activity	Physical activity	Fraction of time
396	sleep_IV	0.123692	0.0176376	0.20672	0.802126	0.357474	89	212	-0.0683144	0.315699	-0.120312	0.155587	Abnormal heart sounds	circulatory system	5.61186e-42	0.860151	0.106055	Diurnal rhythms	Variability
686	phase	0.00374288	0.071945	0.931379	0.178046	0.357476	456	399	-0.0814509	0.0889367	-0.032756	0.176646	Other local infections of skin and subcutaneous tissue	dermatologic	0.997419	0.860151	-0.0682021	Diurnal rhythms	Phase	Hours past midnight
401	walking_within_day_SD	-0.10825	-0.095644	3.01706e-17	7.24827e-14	0.357503	10966	9753	-0.133364	-0.0831357	-0.120689	-0.0705986	Hypertension	circulatory system	0.621439	0.860163	-0.0126059	Physical activity	Physical activity variability	Fraction of time
342	temp_within_day_SD	0.0648119	0.182887	0.431388	0.0460865	0.357551	140	123	-0.0966363	0.22626	0.00317591	0.362597	Hemiplegia	neurological	0.364862	0.860209	-0.118075	Diurnal rhythms	Variability	Celsius
714	moderate_overall_M10	-0.0221039	0.040265	0.728435	0.2596	0.357572	312	690	-0.14688	0.102673	-0.0297395	0.110269	Rheumatoid arthritis and other inflammatory polyarthropathies	musculoskeletal	0.201734	0.860209	-0.0623688	Physical activity	Physical activity	Fraction of time
339	phase_abs_dev	0.00586165	0.0554808	0.871991	0.0783863	0.35759	653	1209	-0.0654399	0.0771632	-0.00629923	0.117261	Other headache syndromes	neurological	0.974166	0.860209	-0.0496192	Diurnal rhythms	Phase	Hours
253	MVPA_IV	-0.0357249	0.103201	0.711772	0.363083	0.357661	96	81	-0.225237	0.153787	-0.119197	0.325599	Disorders of the pituitary gland and its hypothalamic control	endocrine/metabolic	0.0195009	0.860302	-0.138926	Diurnal rhythms	Variability
342	MVPA_hourly_SD	-0.340017	-0.246676	3.30104e-05	0.00876184	0.357673	140	123	-0.500528	-0.179505	-0.431121	-0.0622303	Hemiplegia	neurological	0.301421	0.860302	-0.0933409	Physical activity	Physical activity variability	Fraction of time
939	acceleration_IV	-0.0228255	0.0146307	0.440846	0.605987	0.357754	1017	1330	-0.0808689	0.0352178	-0.0409636	0.0702251	Atopic/contact dermatitis due to other or unspecified	dermatologic	0.9531	0.860443	-0.0374563	Diurnal rhythms	Variability
274	temp_phase	-0.0274647	0.0611574	0.283721	0.560039	0.357796	1098	143	-0.0776798	0.0227503	-0.144524	0.266839	Gout and other crystal arthropathies	endocrine/metabolic	0.775052	0.860483	-0.0886221	Diurnal rhythms	Phase	Hours past midnight
960	MET_within_day_SD	-0.0201241	-0.049781	0.462424	0.00651291	0.357816	1380	3137	-0.0737981	0.0335499	-0.0856413	-0.0139208	Poisoning by antibiotics	injuries & poisonings	0.052065	0.860483	0.0296569	Physical activity	Physical activity variability
380	self_report_sleep_duration	-0.0466615	0.0690526	0.583256	0.457886	0.357842	145	113	-0.213359	0.120036	-0.113268	0.251373	Disorders of external ear	sense organs	0.73213	0.860491	-0.115714	Sleep	Self-report	Hours
426	sleep_peak_time_mean_abs_dev	-0.0109733	0.0346389	0.68867	0.396959	0.357895	1265	670	-0.0646533	0.0427068	-0.0455106	0.114788	Cardiac conduction disorders	circulatory system	0.970199	0.860566	-0.0456122	Diurnal rhythms	Phase	Hours
595	sedentary_within_day_SD	0.0427797	-0.0409538	0.455494	0.563281	0.357941	307	202	-0.0695734	0.155133	-0.179834	0.0979259	Hydronephrosis	genitourinary	0.852986	0.860592	0.0837336	Physical activity	Physical activity variability	Fraction of time
10	MET_RA	-0.0111251	-0.111717	0.888097	0.109471	0.357965	144	203	-0.166088	0.143837	-0.248519	0.0250851	Tuberculosis	infectious diseases	0.394434	0.860592	0.100592	Diurnal rhythms	Amplitude	MET
840	phase	0.0642979	-0.108217	0.56955	0.469115	0.357974	65	51	-0.157295	0.285891	-0.401212	0.184778	Sprains and strains	injuries & poisonings	0.663387	0.860592	0.172515	Diurnal rhythms	Phase	Hours past midnight
1100	sedentary_hourly_SD_M10	0.0990197	0.0391364	0.0746776	0.397164	0.358067	288	514	-0.00986227	0.207902	-0.0514589	0.129732	Family history		0.0785765	0.86068	0.0598833	Physical activity	Physical activity variability	Fraction of time
703	acceleration_between_day_SD_M10	-0.143624	-0.039997	0.0712243	0.704606	0.358074	126	102	-0.299661	0.0124134	-0.24678	0.166786	Diseases of nail, NOS	dermatologic	0.271367	0.86068	-0.103627	Physical activity	Physical activity variability	Fraction of time
1009	acceleration_overall	0.0442315	-0.00144305	0.164397	0.972191	0.358095	806	565	-0.0181179	0.106581	-0.0825757	0.0796896	Injury, NOS		0.160299	0.86068	0.0456746	Physical activity	Physical activity	g
200	self_report_nap_during_day	0.0373706	0.265036	0.702797	0.105865	0.358113	117	94	-0.154602	0.229343	-0.0562036	0.586276	Myeloproliferative disease	neoplasms	0.258404	0.86068	-0.227666	Sleep	Self-report
1100	phase	-0.0641264	-0.00216421	0.236995	0.963372	0.358123	288	514	-0.170412	0.0421596	-0.0945344	0.090206	Family history		0.332634	0.86068	-0.0619622	Diurnal rhythms	Phase	Hours past midnight
483	temp_phase_abs_dev	-0.0433522	0.0394178	0.457448	0.586929	0.358185	201	294	-0.157704	0.0709997	-0.102787	0.181622	Acute bronchitis and bronchiolitis	respiratory	0.870654	0.860728	-0.0827701	Diurnal rhythms	Phase	Hours
357	MET_peak_time_mean	-0.0447137	0.0520494	0.529812	0.5026	0.358204	193	164	-0.1842	0.0947728	-0.100122	0.20422	Inflammatory and toxic neuropathy	neurological	0.442264	0.860728	-0.096763	Diurnal rhythms	Phase	Hours past midnight
1005	sedentary_overall_M10	0.322395	0.199664	0.00440997	0.02752	0.35821	74	122	0.100471	0.54432	0.0221133	0.377215	Other symptoms		0.642744	0.860728	0.122731	Physical activity	Physical activity	Fraction of time
81	MET_RA	-0.203362	-0.0875045	0.0210442	0.392568	0.35824	115	95	-0.376118	-0.0306065	-0.288105	0.113096	Infection/inflammation of internal prosthetic device; implant; and graft	infectious diseases	0.777611	0.860746	-0.115858	Diurnal rhythms	Amplitude	MET
351	MET_RA	0.146241	0.111939	4.69711e-05	1.98305e-05	0.358276	718	1526	0.0758237	0.216659	0.0605221	0.163355	Other peripheral nerve disorders	neurological	1.18007e-28	0.860763	0.0343025	Diurnal rhythms	Amplitude	MET
697	temp_RA	0.0914341	-0.0281275	0.351227	0.748966	0.358292	93	131	-0.100807	0.283676	-0.200406	0.144151	Sarcoidosis	dermatologic	0.904186	0.860763	0.119562	Diurnal rhythms	Amplitude
790	sleep_overall_L5	-0.0129793	-0.0706738	0.609335	0.167408	0.358325	1308	455	-0.0627604	0.0368018	-0.171008	0.0296602	Nonspecific findings on examination of blood	symptoms	8.44674e-07	0.860771	0.0576945	Sleep	Sleep	Fraction of time
227	self_report_sleep_duration	0.130257	0.00340548	0.238232	0.966084	0.358355	85	153	-0.0862066	0.34672	-0.153572	0.160383	Benign neoplasm of other endocrine glands and related structures	neoplasms	0.458931	0.860771	0.126851	Sleep	Self-report	Hours
225	sleep_overall_L5	-0.0628759	0.0721458	0.557665	0.451387	0.358362	70	131	-0.273064	0.147312	-0.115617	0.259908	Benign neoplasm of brain and other parts of nervous system	neoplasms	0.0993626	0.860771	-0.135022	Sleep	Sleep	Fraction of time
994	MET_hourly_SD	-0.189328	-0.125401	4.79902e-05	0.0173681	0.358416	447	349	-0.280605	-0.0980513	-0.228722	-0.0220811	Sepsis and SIRS	injuries & poisonings	0.0128666	0.860845	-0.0639266	Physical activity	Physical activity variability
592	inactivity_peak_value_mean	0.0461288	-0.0269204	0.451624	0.598155	0.358484	235	408	-0.0739862	0.166244	-0.127031	0.0731899	Cystitis and urethritis	genitourinary	0.00999488	0.860955	0.0730492	Sleep	Sleep
696	moderate_within_day_SD_M10	-0.0578405	-0.00273923	0.175311	0.946637	0.358538	574	584	-0.141485	0.0258039	-0.0829543	0.0774758	Psoriasis and related disorders	dermatologic	0.155875	0.860976	-0.0551012	Physical activity	Physical activity variability	Fraction of time
702	self_report_sleeplessness	0.129311	0.0662644	0.00782187	0.177641	0.358558	731	786	0.0340211	0.2246	-0.0300802	0.162609	Degenerative skin conditions and other dermatoses	dermatologic	0.8853	0.860976	0.0630463	Sleep	Self-report
158	moderate_hourly_SD	-0.0423912	0.0811134	0.656083	0.39997	0.358574	113	102	-0.228965	0.144182	-0.107773	0.27	Neoplasm of unspecified nature of digestive system	neoplasms	0.795713	0.860976	-0.123505	Physical activity	Physical activity variability	Fraction of time
481	tasks_light_hourly_SD	-0.0408467	0.0977174	0.736955	0.342212	0.358583	88	80	-0.279197	0.197504	-0.103929	0.299364	Influenza	respiratory	0.398648	0.860976	-0.138564	Physical activity	Physical activity variability	Fraction of time
590	sedentary_hourly_SD_M10	0.0576413	-0.0605048	0.576389	0.40448	0.358625	86	211	-0.144583	0.259866	-0.202757	0.0817479	Pyelonephritis	genitourinary	0.933591	0.861024	0.118146	Physical activity	Physical activity variability	Fraction of time
290	phase_abs_dev	0.0844564	0.184653	0.112496	0.00864006	0.358697	306	238	-0.0198438	0.188757	0.0468343	0.322473	Delirium dementia and amnestic and other cognitive disorders	mental disorders	0.33179	0.861102	-0.100197	Diurnal rhythms	Phase	Hours
727	acceleration_M10_time_abs_dev	-0.0421628	0.00561317	0.305086	0.869051	0.358731	518	908	-0.122739	0.0384138	-0.0611194	0.0723457	Other disorders of synovium, tendon, and bursa	musculoskeletal	0.34188	0.861102	-0.0477759	Diurnal rhythms	Phase	Hours
452	MET_hourly_SD_M10	-0.00118588	0.0559862	0.978626	0.163601	0.35874	473	671	-0.0879406	0.0855689	-0.0227839	0.134756	Other venous embolism and thrombosis	circulatory system	0.800941	0.861102	-0.0571721	Physical activity	Physical activity variability
560	acceleration_between_day_SD	-0.0817028	-0.0335173	0.0681645	0.474571	0.358776	377	517	-0.1695	0.00609439	-0.125389	0.0583539	Intestinal obstruction without mention of hernia	digestive	0.218204	0.861102	-0.0481855	Physical activity	Physical activity variability	g
915	sleep_peak_quality_SD	0.0833139	0.0249397	0.0651846	0.585089	0.358791	485	481	-0.00524001	0.171868	-0.0645925	0.114472	Superficial injury without mention of infection	injuries & poisonings	0.883747	0.861102	0.0583742	Sleep	Sleep variability	Hours
475	MVPA_hourly_SD	-0.0417621	0.0173134	0.382514	0.695084	0.358793	394	532	-0.135494	0.0519694	-0.069261	0.103888	Chronic sinusitis	respiratory	0.0175841	0.861102	-0.0590755	Physical activity	Physical activity variability	Fraction of time
385	tasks_light_overall_M10	0.0940023	-0.0692777	0.523355	0.508461	0.358827	64	73	-0.194698	0.382703	-0.274626	0.136071	Other disorders of middle ear and mastoid	sense organs	0.803234	0.861132	0.16328	Physical activity	Physical activity	Fraction of time
479	main_sleep_onset_SD	0.0547941	-0.00919203	0.247211	0.867147	0.358851	408	365	-0.0380162	0.147604	-0.116891	0.0985072	Other upper respiratory disease	respiratory	0.695951	0.861134	0.0639861	Diurnal rhythms	Phase Variability	Hours
381	inactivity_peak_time_mean	0.00515276	0.105942	0.940768	0.17806	0.358931	188	174	-0.130765	0.14107	-0.0482392	0.260122	Otitis media and Eustachian tube disorders	sense organs	0.407062	0.861167	-0.100789	Diurnal rhythms	Phase	Hours past midnight
420	sedentary_within_day_SD_L5	0.0915942	0.0200778	0.0726535	0.786854	0.358931	309	202	-0.00841786	0.191606	-0.125457	0.165612	Carditis	circulatory system	0.00080822	0.861167	0.0715164	Physical activity	Physical activity variability	Fraction of time
244	sedentary_peak_value_mean	-0.0332388	0.0040077	0.365592	0.813496	0.358932	793	3746	-0.105244	0.0387666	-0.029288	0.0373034	Hypothyroidism	endocrine/metabolic	0.725965	0.861167	-0.0372465	Physical activity	Physical activity	Hours
721	sleep_IV	0.056329	-0.00629748	0.290906	0.890577	0.358955	307	502	-0.0482068	0.160865	-0.0960165	0.0834216	Spondylosis and allied disorders	musculoskeletal	0.147518	0.861168	0.0626265	Diurnal rhythms	Variability
418	moderate_peak_value_mean	-0.0580798	-0.027581	0.00792632	0.140585	0.359049	2579	2853	-0.100952	-0.015208	-0.0642649	0.00910294	Nonspecific chest pain	circulatory system	0.0363187	0.861205	-0.0304988	Physical activity	Physical activity	Hours
78	main_sleep_duration_mean	0.0723143	-0.0635402	0.503279	0.529064	0.359087	77	109	-0.13944	0.284068	-0.261397	0.134316	Viral warts & HPV	infectious diseases	0.769502	0.861205	0.135854	Sleep	Sleep	Hours
743	main_sleep_offset_mean	0.0436885	-0.0145403	0.446434	0.570016	0.359091	271	1860	-0.0687778	0.156155	-0.0647119	0.0356313	Osteoporosis, osteopenia and pathological fracture	musculoskeletal	0.0314808	0.861205	0.0582288	Diurnal rhythms	Phase	Hours past midnight
1100	acceleration_L5_time_abs_dev	0.0162153	-0.0528118	0.774795	0.251079	0.359115	288	514	-0.0948677	0.127298	-0.142998	0.0373748	Family history		0.52238	0.861205	0.0690271	Diurnal rhythms	Phase	Hours
389	total_sleep_mean	-0.0347687	0.00941743	0.274619	0.811858	0.359117	885	747	-0.0971458	0.0276083	-0.0681278	0.0869626	Hearing loss	sense organs	0.594565	0.861205	-0.0441861	Sleep	Sleep	Hours
378	MET_peak_time_mean	0.0450379	-0.0589868	0.593937	0.431906	0.359127	131	174	-0.120536	0.210611	-0.20609	0.0881162	Strabismus and other disorders of binocular eye movements	sense organs	1.67832e-06	0.861205	0.104025	Diurnal rhythms	Phase	Hours past midnight
378	moderate_between_day_SD_M10	-0.0986507	-0.205793	0.258479	0.00664581	0.359158	131	174	-0.269761	0.0724598	-0.354404	-0.0571829	Strabismus and other disorders of binocular eye movements	sense organs	0.542093	0.861205	0.107143	Physical activity	Physical activity variability	Fraction of time
241	walking_overall_M10	0.072777	-0.0664939	0.580088	0.349076	0.35917	53	211	-0.185046	0.3306	-0.205675	0.0726875	Nontoxic nodular goiter	endocrine/metabolic	0.93778	0.861205	0.139271	Physical activity	Physical activity	Fraction of time
395	phase_abs_dev	0.00495699	-0.0474232	0.881342	0.272232	0.35918	801	635	-0.0601315	0.0700454	-0.132081	0.0372344	Heart valve disorders	circulatory system	8.38674e-05	0.861205	0.0523802	Diurnal rhythms	Phase	Hours
300	self_report_sleep_duration_abs_dev	0.173252	0.208189	7.15633e-07	4.24554e-18	0.359195	868	1813	0.104755	0.241748	0.161149	0.25523	Anxiety disorders	mental disorders	0.239321	0.861205	-0.0349378	Sleep	Self-report	Hours
81	sedentary_hourly_SD	-0.041658	-0.167833	0.651633	0.0991706	0.359249	115	95	-0.222501	0.139185	-0.36733	0.0316639	Infection/inflammation of internal prosthetic device; implant; and graft	infectious diseases	0.966607	0.86128	0.126175	Physical activity	Physical activity variability	Fraction of time
385	num_wakings_mean	0.179791	0.0429178	0.113347	0.720587	0.359333	64	73	-0.0427692	0.402351	-0.192264	0.2781	Other disorders of middle ear and mastoid	sense organs	0.75226	0.861384	0.136873	Sleep	Sleep
402	tasks_light_peak_value_mean	-0.0245366	-0.113619	0.790065	0.115998	0.359346	158	161	-0.205178	0.156105	-0.255299	0.0280601	Elevated blood pressure reading without diagnosis of hypertension	circulatory system	0.792262	0.861384	0.0890829	Physical activity	Physical activity	Fraction of time
414	MET_overall	-0.0582087	-0.131631	0.221924	0.0575807	0.359374	462	198	-0.151614	0.0351966	-0.267496	0.00423474	Other forms of chronic heart disease	circulatory system	0.720601	0.861384	0.0734219	Physical activity	Physical activity	MET
394	moderate_hourly_SD_M10	-0.054205	-0.00655393	0.106522	0.87561	0.359392	869	599	-0.120028	0.0116182	-0.0886155	0.0755077	Rheumatic disease of the heart valves	circulatory system	0.625232	0.861384	-0.0476511	Physical activity	Physical activity variability	Fraction of time
364	acceleration_hourly_SD_M10	0.0848914	0.000499814	0.216824	0.99485	0.359405	151	190	-0.049832	0.219615	-0.151287	0.152286	Corneal opacity and other disorders of cornea	sense organs	0.370567	0.861384	0.0843916	Physical activity	Physical activity variability	Fraction of time
414	sleep_IV	0.0464199	0.131062	0.28688	0.0723262	0.359456	462	198	-0.0390102	0.13185	-0.0118812	0.274006	Other forms of chronic heart disease	circulatory system	1.40678e-14	0.861453	-0.0846423	Diurnal rhythms	Variability
470	self_report_getting_up_in_morning	0.0942187	0.146433	0.338912	0.05584	0.359481	494	295	-0.0988878	0.287325	-0.00365151	0.296517	Septal Deviations/Turbinate Hypertrophy	respiratory	0.345881	0.861459	-0.0522142	Sleep	Self-report
907	sleep_within_day_SD_L5	0.0601125	-0.047285	0.415767	0.618031	0.359532	152	123	-0.0846672	0.204892	-0.233146	0.138576	Injuries to the nervous system	injuries & poisonings	0.170053	0.861529	0.107398	Sleep	Sleep
705	MET_overall_L5	0.0983064	-0.0357611	0.324289	0.75826	0.35962	83	83	-0.0971716	0.293784	-0.263503	0.191981	Disorders of sweat glands	dermatologic	0.619855	0.861678	0.134068	Physical activity	Physical activity	MET
378	sedentary_IV	-0.0141871	-0.123411	0.868719	0.110933	0.359708	131	174	-0.18242	0.154046	-0.275155	0.0283333	Strabismus and other disorders of binocular eye movements	sense organs	5.45759e-20	0.861678	0.109224	Diurnal rhythms	Variability
345	MVPA_overall_M10	-0.155799	-0.0989037	0.000977404	0.0353778	0.35971	433	468	-0.248415	-0.0631823	-0.191036	-0.00677127	Epilepsy, recurrent seizures, convulsions	neurological	0.833731	0.861678	-0.0568951	Physical activity	Physical activity	Fraction of time
1011	sedentary_hourly_SD_L5	0.206	0.147708	0.000178795	0.00459181	0.359718	302	379	0.0982571	0.313742	0.0455693	0.249847	Complications of surgical and medical procedures		0.158469	0.861678	0.0582912	Physical activity	Physical activity variability	Fraction of time
689	moderate_within_day_SD	-0.00550505	-0.0524199	0.896503	0.130194	0.359722	640	772	-0.0884527	0.0774426	-0.120311	0.015471	Disorder of skin and subcutaneous tissue NOS	dermatologic	0.0201082	0.861678	0.0469149	Physical activity	Physical activity variability	Fraction of time
727	MVPA_within_day_SD_M10	0.112458	0.0700664	0.00736854	0.042864	0.35973	518	908	0.0302064	0.19471	0.00225146	0.137881	Other disorders of synovium, tendon, and bursa	musculoskeletal	0.000114488	0.861678	0.042392	Physical activity	Physical activity variability	Fraction of time
276	moderate_between_day_SD_M10	-0.155449	-0.112693	3.11388e-06	0.000964274	0.35982	941	896	-0.220781	-0.0901171	-0.179608	-0.0457786	Disorders of fluid, electrolyte, and acid-base balance	endocrine/metabolic	0.00681162	0.86184	-0.0427558	Physical activity	Physical activity variability	Fraction of time
590	inactivity_peak_value_mean	0.143893	0.0361143	0.160385	0.613311	0.359856	86	211	-0.0570127	0.3448	-0.103954	0.176182	Pyelonephritis	genitourinary	0.0605979	0.861873	0.107779	Sleep	Sleep
715	sedentary_hourly_SD	-0.0368422	0.0339945	0.53912	0.486363	0.359889	276	418	-0.154421	0.0807365	-0.0617221	0.129711	Other inflammatory spondylopathies	musculoskeletal	0.505809	0.861898	-0.0708367	Physical activity	Physical activity variability	Fraction of time
564	acceleration_between_day_SD	-0.0612499	-0.0485863	0.000560904	0.0084956	0.35995	2662	3669	-0.0960468	-0.026453	-0.0847705	-0.0124021	Functional digestive disorders	digestive	0.762887	0.861991	-0.0126636	Physical activity	Physical activity variability	g
947	self_report_sleep_duration	-0.319645	-0.165347	0.0136219	0.0823779	0.360008	63	108	-0.573584	-0.0657065	-0.351914	0.0212192	Urticaria	dermatologic	0.75716	0.862032	-0.154298	Sleep	Self-report	Hours
689	walking_peak_value_mean	-0.0515586	-0.00371846	0.18615	0.920017	0.360013	640	772	-0.127996	0.0248783	-0.0763011	0.0688641	Disorder of skin and subcutaneous tissue NOS	dermatologic	0.00625254	0.862032	-0.0478402	Physical activity	Physical activity	Hours
509	sleep_hourly_SD	-0.247788	-0.187186	0.00015052	0.0489162	0.360055	188	133	-0.375916	-0.119659	-0.373482	-0.00088945	Respiratory failure, insufficiency, arrest	respiratory	0.998093	0.862044	-0.060602	Sleep	Sleep variability	Fraction of time
327	sedentary_peak_value_mean	0.0248537	0.0778287	0.488734	0.10444	0.360067	863	431	-0.0455078	0.0952151	-0.0161187	0.171776	Sleep disorders	neurological	0.676849	0.862044	-0.0529751	Physical activity	Physical activity	Hours
697	inactivity_peak_value_mean	0.127959	0.0133903	0.186243	0.88133	0.360093	93	131	-0.0617832	0.3177	-0.162416	0.189197	Sarcoidosis	dermatologic	0.815069	0.862044	0.114568	Sleep	Sleep
785	sleep_hourly_SD	-0.0240299	-0.00381739	0.189214	0.817299	0.36013	2588	4916	-0.059903	0.0118432	-0.0362044	0.0285697	Abdominal pain	symptoms	0.56212	0.862044	-0.0202125	Sleep	Sleep variability	Fraction of time
379	acceleration_hourly_SD_M10	-0.0441375	-0.00186615	0.199369	0.962473	0.360142	619	744	-0.111546	0.0232708	-0.0796037	0.0758714	Other disorders of eye	sense organs	0.0457977	0.862044	-0.0422714	Physical activity	Physical activity variability	Fraction of time
374	moderate_peak_value_mean	0.0228058	-0.0230252	0.572142	0.453139	0.360162	698	988	-0.0563217	0.101933	-0.0831819	0.0371315	Other disorders of eyelids	sense organs	0.0730633	0.862044	0.045831	Physical activity	Physical activity	Hours
960	WASO_mean	0.0695199	0.0491788	0.00506699	0.0124145	0.360179	1380	3137	0.0209052	0.118135	0.0106258	0.0877318	Poisoning by antibiotics	injuries & poisonings	0.459824	0.862044	0.0203411	Sleep	Sleep	Hours
1011	temp_phase_abs_dev	0.071497	0.0192732	0.135623	0.763456	0.360228	302	379	-0.0224072	0.165401	-0.106249	0.144795	Complications of surgical and medical procedures		0.660651	0.862044	0.0522239	Diurnal rhythms	Phase	Hours
508	sleep_peak_time_mean	0.144162	0.0826921	0.00469284	0.173452	0.360229	350	297	0.0442297	0.244094	-0.0363758	0.20176	Pulmonary collapse; interstitial and compensatory emphysema	respiratory	0.354264	0.862044	0.0614697	Diurnal rhythms	Phase	Hours past midnight
738	tasks_light_overall	0.0895665	-0.0730317	0.583855	0.425077	0.360259	54	96	-0.230918	0.410051	-0.252487	0.106423	Other acquired musculoskeletal deformity	musculoskeletal	0.765768	0.862044	0.162598	Physical activity	Physical activity	Hours
520	MET_hourly_SD_M10	-0.0454582	0.0375818	0.503357	0.530803	0.360265	199	296	-0.178595	0.0876789	-0.0799393	0.155103	Disorders of tooth development	digestive	0.094518	0.862044	-0.08304	Physical activity	Physical activity variability
764	walking_hourly_SD_M10	-0.0492698	-0.119256	0.318174	0.0129792	0.36031	373	462	-0.14601	0.0474708	-0.213339	-0.0251724	Sciatica	symptoms	0.000814953	0.862098	0.0699858	Physical activity	Physical activity variability	Fraction of time
803	temp_L1_time_abs_dev	0.160957	0.0504813	0.0794436	0.548704	0.360358	110	143	-0.0189087	0.340822	-0.114505	0.215468	Fracture of upper limb	injuries & poisonings	0.312581	0.862108	0.110475	Diurnal rhythms	Phase	Hours
521	temp_IV	0.00397695	0.073877	0.940477	0.155597	0.360359	320	368	-0.100413	0.108367	-0.0280902	0.175844	Diseases of hard tissues of teeth	digestive	0.999266	0.862108	-0.0699001	Diurnal rhythms	Variability
78	main_sleep_ratio_mean	-0.158186	-0.049859	0.111845	0.63009	0.360542	77	109	-0.353186	0.0368138	-0.252772	0.153054	Viral warts & HPV	infectious diseases	0.733284	0.862406	-0.108327	Sleep	Sleep
306	sedentary_peak_time_mean	-0.0114013	0.0124836	0.515438	0.519745	0.360544	4175	3235	-0.0457595	0.0229569	-0.0255253	0.0504925	Other mental disorder	mental disorders	0.150295	0.862406	-0.0238849	Diurnal rhythms	Phase	Hours past midnight
227	tasks_light_peak_value_mean	-0.208771	-0.0528471	0.0929212	0.474684	0.36057	85	153	-0.452306	0.0347647	-0.197738	0.0920442	Benign neoplasm of other endocrine glands and related structures	neoplasms	0.611301	0.862406	-0.155923	Physical activity	Physical activity	Fraction of time
722	moderate_between_day_SD	0.0447839	0.00891794	0.113507	0.702514	0.360623	1457	1769	-0.0106779	0.100246	-0.0368473	0.0546832	Intervertebral disc disorders	musculoskeletal	0.00287488	0.862406	0.035866	Physical activity	Physical activity variability	Fraction of time
707	sedentary_overall_M10	0.120023	0.264912	0.163652	0.0319381	0.360634	132	68	-0.0488642	0.288909	0.0228739	0.506951	Chronic ulcer of skin	dermatologic	0.822742	0.862406	-0.14489	Physical activity	Physical activity	Fraction of time
859	MVPA_overall_M10	-0.144151	-0.0745073	0.0210184	0.133413	0.360634	244	415	-0.266581	-0.0217196	-0.171812	0.0227973	Complication due to other implant and internal device	injuries & poisonings	0.710798	0.862406	-0.0696432	Physical activity	Physical activity	Fraction of time
211	self_report_getting_up_in_morning	0.0802615	0.113452	0.370487	0.0116791	0.360641	533	897	-0.0953991	0.255922	0.0252748	0.201629	Benign neoplasm of other parts of digestive system	neoplasms	0.6427	0.862406	-0.0331903	Sleep	Self-report
947	self_report_sleeplessness	0.0750384	-0.113129	0.654366	0.342342	0.360725	63	108	-0.253473	0.40355	-0.346645	0.120386	Urticaria	dermatologic	0.649374	0.862493	0.188168	Sleep	Self-report
512	acceleration_hourly_SD	-0.113354	-0.10041	9.08988e-05	0.00210501	0.360749	850	1110	-0.170119	-0.0565892	-0.164408	-0.0364113	Other symptoms of respiratory system	respiratory	0.987887	0.862493	-0.0129445	Physical activity	Physical activity variability	Fraction of time
210	inactivity_peak_value_mean	-0.0297199	0.10063	0.766477	0.293054	0.360859	89	116	-0.22586	0.16642	-0.0869525	0.288212	Benign neoplasm of lip, oral cavity, and pharynx	neoplasms	0.827918	0.862493	-0.13035	Sleep	Sleep
229	temp_cosinor_rsquared	0.0508248	-0.042992	0.55092	0.445716	0.360919	128	307	-0.116209	0.217859	-0.153491	0.0675068	Benign neoplasm of unspecified sites	neoplasms	0.864046	0.862493	0.0938168	Diurnal rhythms	Amplitude
415	MET_overall_M10	-0.229708	-0.170889	1.08555e-07	4.7983e-05	0.360929	538	557	-0.314459	-0.144957	-0.253276	-0.0885027	Pulmonary heart disease	circulatory system	0.0536957	0.862493	-0.0588192	Physical activity	Physical activity	MET
38	walking_within_day_SD_M10	-0.24663	-0.194856	2.39658e-09	9.21436e-05	0.360943	570	415	-0.327612	-0.165648	-0.292517	-0.0971946	Septicemia	infectious diseases	6.55928e-11	0.862493	-0.0517746	Physical activity	Physical activity variability	Fraction of time
470	sleep_hourly_SD_L5	0.0975714	0.0357441	0.0237678	0.548502	0.360954	494	295	0.0129862	0.182157	-0.081018	0.152506	Septal Deviations/Turbinate Hypertrophy	respiratory	0.0246281	0.862493	0.0618274	Sleep	Sleep	Fraction of time
195	sedentary_hourly_SD_L5	0.0405852	0.0131516	0.0570183	0.581447	0.36099	2189	1908	-0.00121116	0.0823816	-0.0336077	0.0599109	Cancer, suspected or other	neoplasms	0.428497	0.862493	0.0274336	Physical activity	Physical activity variability	Fraction of time
270	MVPA_hourly_SD	-0.182157	-0.0469217	0.0810625	0.690919	0.361	83	73	-0.386807	0.0224925	-0.27822	0.184377	Disorders of protein plasma/amino-acid transport and metabolism	endocrine/metabolic	0.0555494	0.862493	-0.135235	Physical activity	Physical activity variability	Fraction of time
707	MET_overall	-0.154456	-0.0128891	0.0890998	0.913886	0.361011	132	68	-0.332515	0.0236027	-0.246503	0.220725	Chronic ulcer of skin	dermatologic	0.979238	0.862493	-0.141567	Physical activity	Physical activity	MET
348	moderate_hourly_SD	-0.113586	0.00205736	0.202398	0.980885	0.361027	132	129	-0.288229	0.0610572	-0.166248	0.170363	Other conditions of brain	neurological	2.89337e-07	0.862493	-0.115643	Physical activity	Physical activity variability	Fraction of time
714	tasks_light_hourly_SD	-0.0205305	-0.0747334	0.751719	0.0362319	0.361035	312	690	-0.14772	0.106659	-0.144672	-0.00479431	Rheumatoid arthritis and other inflammatory polyarthropathies	musculoskeletal	0.139288	0.862493	0.0542029	Physical activity	Physical activity variability	Fraction of time
427	temp_L1_time_abs_dev	-0.00121781	0.0263538	0.95057	0.238932	0.361042	2769	2158	-0.0397221	0.0372865	-0.0175068	0.0702143	Cardiac dysrhythmias	circulatory system	0.285761	0.862493	-0.0275716	Diurnal rhythms	Phase	Hours
198	sedentary_peak_time_mean	-0.0617414	-0.019641	0.0860009	0.522185	0.361077	741	1061	-0.132225	0.00874183	-0.0797931	0.0405111	Secondary malignant neoplasm	neoplasms	0.342095	0.862493	-0.0421004	Diurnal rhythms	Phase	Hours past midnight
356	MVPA_hourly_SD_M10	-0.200468	-0.0443355	0.110459	0.760439	0.361109	54	53	-0.446632	0.0456967	-0.329333	0.240662	Hereditary and idiopathic peripheral neuropathy	neurological	0.12565	0.862493	-0.156132	Physical activity	Physical activity variability	Fraction of time
525	walking_peak_value_mean	-0.0315561	-0.114871	0.612401	0.0578046	0.361114	244	289	-0.153632	0.0905198	-0.233544	0.00380177	Other diseases of the teeth and supporting structures	digestive	0.323979	0.862493	0.083315	Physical activity	Physical activity	Hours
695	tasks_light_overall_M10	0.0703113	-0.00825754	0.322656	0.83941	0.361136	274	498	-0.0690284	0.209651	-0.0881237	0.0716087	Erythematous conditions	dermatologic	0.547933	0.862493	0.0785688	Physical activity	Physical activity	Fraction of time
726	moderate_between_day_SD	0.0648552	0.0214682	0.0555113	0.427612	0.361139	1012	1307	-0.00152794	0.131238	-0.0315738	0.0745102	Peripheral enthesopathies and allied syndromes	musculoskeletal	0.252526	0.862493	0.043387	Physical activity	Physical activity variability	Fraction of time
854	MET_peak_time_mean_abs_dev	-0.0191626	0.0776341	0.741982	0.378572	0.361161	290	133	-0.133242	0.094917	-0.0951731	0.250441	Complications of cardiac/vascular device, implant, and graft	injuries & poisonings	0.729243	0.862493	-0.0967967	Diurnal rhythms	Phase	Hours
594	temp_RA	0.0553033	0.109999	0.0703986	0.0166161	0.361189	994	491	-0.0046041	0.115211	0.0199848	0.200014	Urinary calculus	genitourinary	0.200143	0.862493	-0.054696	Diurnal rhythms	Amplitude
706	total_sleep_mean	0.0280916	-0.0165179	0.413186	0.647046	0.361195	742	885	-0.0391932	0.0953764	-0.0872257	0.0541899	Diseases of sebaceous glands	dermatologic	0.372511	0.862493	0.0446095	Sleep	Sleep	Hours
365	MET_overall	-0.0733095	-0.0259124	0.040277	0.448624	0.361196	832	826	-0.143369	-0.00325049	-0.0929406	0.0411158	Glaucoma	sense organs	0.0555138	0.862493	-0.0473971	Physical activity	Physical activity	MET
112	acceleration_L5_time	0.0626574	-0.0199949	0.357771	0.742075	0.361204	207	285	-0.0708841	0.196199	-0.139074	0.0990843	Candidiasis	infectious diseases	0.937559	0.862493	0.0826523	Diurnal rhythms	Phase	Hours past midnight
527	sedentary_overall_L5	0.0741511	0.269224	0.545308	0.0278294	0.361306	53	78	-0.16615	0.314452	0.0293406	0.509107	Diseases of the salivary glands	digestive	0.149152	0.862493	-0.195073	Physical activity	Physical activity	Fraction of time
764	tasks_light_peak_value_mean	0.113369	0.0315856	0.0586615	0.458168	0.361313	373	462	-0.00415191	0.23089	-0.0518626	0.115034	Sciatica	symptoms	0.0587182	0.862493	0.0817834	Physical activity	Physical activity	Fraction of time
394	sedentary_hourly_SD_M10	-0.0463486	2.5845e-05	0.155385	0.999523	0.361316	869	599	-0.110288	0.0175904	-0.0847564	0.084808	Rheumatic disease of the heart valves	circulatory system	0.617474	0.862493	-0.0463744	Physical activity	Physical activity variability	Fraction of time
287	acceleration_peak_time_mean	0.0534784	-0.0341877	0.420151	0.627662	0.361318	209	206	-0.0765416	0.183498	-0.172342	0.103966	Purpura and other hemorrhagic conditions	hematopoietic	0.0252829	0.862493	0.0876661	Diurnal rhythms	Phase	Hours past midnight
364	walking_hourly_SD	-0.021293	-0.123968	0.785217	0.0940042	0.361327	151	190	-0.174431	0.131845	-0.269057	0.0211218	Corneal opacity and other disorders of cornea	sense organs	0.0122083	0.862493	0.102675	Physical activity	Physical activity variability	Fraction of time
696	acceleration_IV	-0.0501403	0.000250591	0.201973	0.99528	0.361364	574	584	-0.12716	0.0268799	-0.0827736	0.0832748	Psoriasis and related disorders	dermatologic	0.341151	0.862493	-0.0503909	Diurnal rhythms	Variability
211	main_sleep_duration_mean	0.0465262	-0.000971948	0.256487	0.978334	0.361423	533	897	-0.0338368	0.126889	-0.0711186	0.0691747	Benign neoplasm of other parts of digestive system	neoplasms	0.0749286	0.862493	0.0474982	Sleep	Sleep	Hours
10	acceleration_within_day_SD_L5	-0.0631387	0.0335176	0.417431	0.65088	0.361457	144	203	-0.215751	0.0894734	-0.11165	0.178685	Tuberculosis	infectious diseases	0.937186	0.862493	-0.0966563	Physical activity	Physical activity variability	Fraction of time
516	temp_L1_time_abs_dev	-0.0180101	-0.123429	0.808899	0.147127	0.361467	174	140	-0.163969	0.127949	-0.290298	0.0434395	Abnormal sputum	respiratory	0.947607	0.862493	0.105419	Diurnal rhythms	Phase	Hours
367	main_sleep_duration_mean	0.0655744	0.0135002	0.140716	0.753316	0.361474	447	614	-0.0216714	0.15282	-0.0706961	0.0976966	Disorders of refraction and accommodation; blindness and low vision	sense organs	0.466627	0.862493	0.0520742	Sleep	Sleep	Hours
475	self_report_daytime_dozing	0.0701407	0.0062496	0.197294	0.903052	0.361497	394	532	-0.0364866	0.176768	-0.0943134	0.106813	Chronic sinusitis	respiratory	0.570812	0.862493	0.0638911	Sleep	Self-report
227	main_sleep_onset_mean_abs_dev	-0.140451	-0.0301744	0.159866	0.724748	0.361519	85	153	-0.336307	0.0554055	-0.198133	0.137784	Benign neoplasm of other endocrine glands and related structures	neoplasms	0.82201	0.862493	-0.110276	Diurnal rhythms	Phase	Hours
339	inactivity_peak_time_mean_abs_dev	0.0037507	0.0508062	0.920202	0.0955618	0.361523	653	1209	-0.0696315	0.0771329	-0.00893763	0.11055	Other headache syndromes	neurological	0.25857	0.862493	-0.0470555	Diurnal rhythms	Phase	Hours
798	tasks_light_hourly_SD	-0.108828	-0.0325533	0.0629283	0.396749	0.361534	385	598	-0.223523	0.00586767	-0.107843	0.0427369	Malaise and fatigue	symptoms	0.505731	0.862493	-0.0762746	Physical activity	Physical activity variability	Fraction of time
446	sedentary_hourly_SD	-0.0718025	0.0511183	0.503981	0.529171	0.361542	84	150	-0.282404	0.138799	-0.108099	0.210336	Polyarteritis nodosa and allied conditions	circulatory system	0.991058	0.862493	-0.122921	Physical activity	Physical activity variability	Fraction of time
476	sedentary_RA	0.00983577	0.0407052	0.631689	0.0569778	0.361637	2108	2613	-0.0303812	0.0500527	-0.00120789	0.0826183	Allergic rhinitis	respiratory	0.0569047	0.862493	-0.0308694	Diurnal rhythms	Amplitude
378	tasks_light_overall_M10	-0.0212492	0.0791882	0.837312	0.246598	0.361649	131	174	-0.224083	0.181584	-0.0547669	0.213143	Strabismus and other disorders of binocular eye movements	sense organs	0.922103	0.862493	-0.100437	Physical activity	Physical activity	Fraction of time
508	MET_hourly_SD_M10	-0.141574	-0.0783611	0.00567691	0.190803	0.361663	350	297	-0.241894	-0.0412529	-0.195763	0.0390408	Pulmonary collapse; interstitial and compensatory emphysema	respiratory	0.95017	0.862493	-0.0632125	Physical activity	Physical activity variability
210	acceleration_L5_time	0.168732	0.043907	0.107567	0.644367	0.361672	89	116	-0.0367767	0.37424	-0.142525	0.230339	Benign neoplasm of lip, oral cavity, and pharynx	neoplasms	0.947511	0.862493	0.124825	Diurnal rhythms	Phase	Hours past midnight
450	acceleration_between_day_SD	-0.0714109	0.0543729	0.468534	0.579222	0.361674	81	118	-0.264501	0.121679	-0.137811	0.246557	Noninfectious disorders of lymphatic channels	circulatory system	0.674035	0.862493	-0.125784	Physical activity	Physical activity variability	g
317	acceleration_hourly_SD_M10	-0.0695083	-0.0469579	0.00207471	0.171136	0.361712	1516	1002	-0.113749	-0.0252678	-0.114208	0.0202926	Alcohol-related disorders	mental disorders	0.491403	0.862493	-0.0225504	Physical activity	Physical activity variability	Fraction of time
375	sedentary_hourly_SD_M10	-0.0508012	0.0251819	0.449006	0.611001	0.361737	195	449	-0.182321	0.0807181	-0.071853	0.122217	Disorders of lacrimal system	sense organs	0.421974	0.862493	-0.0759831	Physical activity	Physical activity variability	Fraction of time
591	acceleration_peak_value_SD	-0.0720987	-0.0505876	0.00667461	0.0874614	0.361745	1085	1419	-0.124191	-0.0200062	-0.108606	0.00743082	Urinary tract infection	genitourinary	0.4595	0.862493	-0.0215111	Physical activity	Physical activity variability	Fraction of time
340	phase_abs_dev	-0.0225516	0.0202753	0.560348	0.39471	0.361753	572	2157	-0.0984557	0.0533525	-0.0264161	0.0669667	Migraine	neurological	0.816087	0.862493	-0.0428269	Diurnal rhythms	Phase	Hours
760	self_report_chronotype	0.0182401	0.0965468	0.781369	0.0730258	0.361758	702	1004	-0.110578	0.147058	-0.0090107	0.202104	Back pain	symptoms	0.440928	0.862493	-0.0783067	Diurnal rhythms	Self-report
496	self_report_getting_up_in_morning	0.0669024	0.0899146	0.259864	0.0249065	0.36181	1177	1129	-0.0494803	0.183285	0.0113417	0.168487	Chronic airway obstruction	respiratory	0.902193	0.862564	-0.0230122	Sleep	Self-report
555	temp_phase_abs_dev	0.00638558	0.0787924	0.863735	0.12473	0.361879	504	596	-0.0665405	0.0793116	-0.0217997	0.179384	Inflammatory bowel disease and other gastroenteritis and colitis	digestive	0.934729	0.862626	-0.0724068	Diurnal rhythms	Phase	Hours
555	self_report_sleeplessness	0.117566	0.0453262	0.0402177	0.412134	0.361885	504	596	0.00524628	0.229885	-0.062996	0.153648	Inflammatory bowel disease and other gastroenteritis and colitis	digestive	0.950257	0.862626	0.0722396	Sleep	Self-report
716	acceleration_between_day_SD	0.0514817	0.0368709	0.00326721	0.0484461	0.361904	2810	3723	0.0171783	0.085785	0.000251683	0.0734901	Other arthropathies	musculoskeletal	0.154714	0.862626	0.0146108	Physical activity	Physical activity variability	g
512	walking_within_day_SD	-0.200964	-0.166232	3.27568e-09	8.55101e-08	0.361954	850	1110	-0.267523	-0.134406	-0.227067	-0.105397	Other symptoms of respiratory system	respiratory	0.979829	0.862642	-0.0347323	Physical activity	Physical activity variability	Fraction of time
350	walking_within_day_SD	-0.384786	-0.333053	1.08327e-14	2.53031e-10	0.361956	395	381	-0.482341	-0.287231	-0.436242	-0.229864	Abnormal movement	neurological	5.62779e-12	0.862642	-0.0517335	Physical activity	Physical activity variability	Fraction of time
586	phase_abs_dev	0.0519587	-0.00124636	0.185712	0.980146	0.361982	562	471	-0.0249948	0.128912	-0.0994075	0.0969147	Other disorders of the kidney and ureters	genitourinary	0.385552	0.86265	0.0532051	Diurnal rhythms	Phase	Hours
870	sedentary_peak_time_mean_abs_dev	0.0344381	-0.0193864	0.374687	0.667017	0.362036	667	517	-0.0415967	0.110473	-0.107702	0.0689288	Open wounds of head; neck; and trunk	injuries & poisonings	0.519335	0.862726	0.0538245	Diurnal rhythms	Phase	Hours
915	acceleration_overall_M10	-0.0269635	-0.0893423	0.510942	0.051981	0.362082	485	481	-0.107357	0.0534296	-0.179451	0.000766572	Superficial injury without mention of infection	injuries & poisonings	0.752797	0.862781	0.0623788	Physical activity	Physical activity	g
371	main_sleep_ratio_mean	0.0245755	-0.0446355	0.606364	0.435934	0.362149	329	354	-0.0689049	0.118056	-0.156929	0.0676575	Inflammation of the eye	sense organs	2.15104e-16	0.862856	0.069211	Sleep	Sleep
433	tasks_light_peak_value_mean	-0.0864979	-0.105363	0.00996218	0.000539122	0.362195	1258	945	-0.152281	-0.0207153	-0.165036	-0.0456896	Cerebrovascular disease	circulatory system	0.629429	0.862856	0.018865	Physical activity	Physical activity	Fraction of time
1019	sedentary_overall_M10	0.0153448	-0.0209452	0.612414	0.409953	0.362205	1050	1620	-0.0440191	0.0747086	-0.0707673	0.028877	Other ill-defined and unknown causes of morbidity and mortality		0.829327	0.862856	0.0362899	Physical activity	Physical activity	Fraction of time
521	inactivity_peak_value_mean	0.118093	0.0578562	0.0245958	0.284853	0.362213	320	368	0.0151177	0.221069	-0.0481738	0.163886	Diseases of hard tissues of teeth	digestive	0.587228	0.862856	0.0602372	Sleep	Sleep
483	tasks_light_hourly_SD	0.0270296	-0.0548769	0.735663	0.307217	0.362239	201	294	-0.129894	0.183953	-0.160215	0.0504606	Acute bronchitis and bronchiolitis	respiratory	0.883639	0.862856	0.0819065	Physical activity	Physical activity variability	Fraction of time
353	acceleration_peak_time_mean	-0.0184139	0.0880216	0.819149	0.279817	0.362248	139	155	-0.176265	0.139437	-0.071612	0.247655	Nerve root and plexus disorders	neurological	0.827571	0.862856	-0.106436	Diurnal rhythms	Phase	Hours past midnight
369	walking_within_day_SD	-0.16454	-0.0151948	0.18325	0.893059	0.362275	63	80	-0.406869	0.0777889	-0.236728	0.206338	Infection of the eye	sense organs	0.0410473	0.862857	-0.149345	Physical activity	Physical activity variability	Fraction of time
252	tasks_light_within_day_SD	-0.0575728	0.0848324	0.711348	0.222217	0.362294	52	176	-0.362513	0.247368	-0.0513814	0.221046	Disorders of parathyroid gland	endocrine/metabolic	0.726409	0.862857	-0.142405	Physical activity	Physical activity variability	Fraction of time
318	sedentary_overall	0.156119	0.202413	1.11034e-08	4.5639e-11	0.36235	1352	1151	0.102565	0.209674	0.142171	0.262655	Tobacco use disorder	mental disorders	1.23339e-29	0.862897	-0.0462935	Physical activity	Physical activity	Fraction of time
369	total_sleep_mean_abs_dev	0.0202574	-0.141792	0.863387	0.236339	0.36237	63	80	-0.210495	0.25101	-0.376477	0.0928921	Infection of the eye	sense organs	0.0332221	0.862897	0.16205	Sleep	Sleep	Hours
798	MET_overall	-0.276419	-0.20569	1.1734e-07	3.43413e-07	0.362378	385	598	-0.378677	-0.174161	-0.284764	-0.126616	Malaise and fatigue	symptoms	0.118023	0.862897	-0.0707289	Physical activity	Physical activity	MET
571	walking_within_day_SD_M10	-0.23824	-0.315444	5.15573e-06	4.1101e-09	0.362432	355	365	-0.340671	-0.13581	-0.420583	-0.210305	Chronic liver disease and cirrhosis	digestive	1.09773e-14	0.862972	0.0772036	Physical activity	Physical activity variability	Fraction of time
291	MET_RA	-0.477871	-0.340631	7.19863e-05	0.00729477	0.362475	61	64	-0.713805	-0.241937	-0.589455	-0.0918064	Other specified nonpsychotic and/or transient mental disorders	mental disorders	0.836734	0.862977	-0.13724	Diurnal rhythms	Amplitude	MET
353	inactivity_peak_value_mean	0.120615	0.0232107	0.127435	0.779801	0.3625	139	155	-0.0344744	0.275703	-0.139508	0.18593	Nerve root and plexus disorders	neurological	6.37053e-05	0.862977	0.0974038	Sleep	Sleep
389	phase	0.0412475	-0.00123401	0.19177	0.975096	0.362516	885	747	-0.0206851	0.10318	-0.0787104	0.0762423	Hearing loss	sense organs	0.623876	0.862977	0.0424816	Diurnal rhythms	Phase	Hours past midnight
788	main_sleep_offset_mean_abs_dev	0.109924	0.0778819	0.000359798	0.0396351	0.362524	951	799	0.0495418	0.170306	0.00369325	0.152071	Syncope and collapse	symptoms	0.802978	0.862977	0.0320419	Diurnal rhythms	Phase	Hours
851	self_report_daytime_dozing	-0.0101869	0.0552357	0.82825	0.27428	0.36256	555	614	-0.10222	0.0818463	-0.0437904	0.154262	Complications of transplants and reattached limbs	injuries & poisonings	0.810008	0.863008	-0.0654226	Sleep	Self-report
274	sleep_IV	0.0363537	0.122656	0.206069	0.14964	0.36274	1098	143	-0.019997	0.0927044	-0.0441975	0.28951	Gout and other crystal arthropathies	endocrine/metabolic	0.0585064	0.863384	-0.0863023	Diurnal rhythms	Variability
255	sleep_IV	0.0393862	0.188079	0.727571	0.0578353	0.362868	66	105	-0.182214	0.260987	-0.00624846	0.382407	Disorders of adrenal glands	endocrine/metabolic	0.0538544	0.863528	-0.148693	Diurnal rhythms	Variability
560	temp_RA	0.0245869	0.0885072	0.616297	0.0477351	0.362921	377	517	-0.0715807	0.120755	0.000883229	0.176131	Intestinal obstruction without mention of hernia	digestive	0.294762	0.863528	-0.0639203	Diurnal rhythms	Amplitude
481	acceleration_within_day_SD	-0.220752	-0.117856	0.0164284	0.298383	0.362947	88	80	-0.401084	-0.04042	-0.339987	0.104275	Influenza	respiratory	0.950812	0.863528	-0.102896	Physical activity	Physical activity variability	Fraction of time
225	walking_overall	-0.107507	-0.251057	0.357446	0.00503397	0.36299	70	131	-0.336481	0.121467	-0.426486	-0.0756268	Benign neoplasm of brain and other parts of nervous system	neoplasms	0.105433	0.863528	0.14355	Physical activity	Physical activity	Hours
474	sleep_peak_quality_SD	0.00444382	0.0637893	0.927123	0.136731	0.363014	414	546	-0.0907825	0.0996701	-0.0202289	0.147808	Acute and chronic tonsillitis	respiratory	0.297673	0.863528	-0.0593455	Sleep	Sleep variability	Hours
579	sedentary_overall_M10	0.0701463	0.00872899	0.176566	0.848598	0.363043	346	489	-0.0315887	0.171881	-0.0808888	0.0983468	Other symptoms involving abdomen and pelvis	digestive	0.838921	0.863528	0.0614174	Physical activity	Physical activity	Fraction of time
709	MVPA_within_day_SD_M10	-0.0655787	0.00396185	0.297434	0.932299	0.363085	228	498	-0.188937	0.0577794	-0.087444	0.0953677	Diffuse diseases of connective tissue	dermatologic	0.497477	0.863528	-0.0695405	Physical activity	Physical activity variability	Fraction of time
198	total_sleep_mean_abs_dev	0.135151	0.108949	0.000100408	0.00107787	0.363112	741	1061	0.0670518	0.203251	0.0436364	0.174261	Secondary malignant neoplasm	neoplasms	0.000182433	0.863528	0.0262027	Sleep	Sleep	Hours
715	MVPA_overall_M10	-0.0378421	0.0319967	0.51938	0.516244	0.36315	276	418	-0.152959	0.0772751	-0.0646121	0.128606	Other inflammatory spondylopathies	musculoskeletal	0.504936	0.863528	-0.0698388	Physical activity	Physical activity	Fraction of time
371	MVPA_hourly_SD_M10	-0.0611013	-0.144409	0.225782	0.0100504	0.363195	329	354	-0.159968	0.0377659	-0.254363	-0.0344542	Inflammation of the eye	sense organs	1.03519e-15	0.863528	0.0833074	Physical activity	Physical activity variability	Fraction of time
280	MVPA_overall_M10	-0.0987283	-0.0621945	0.00344015	0.0188828	0.363209	860	1497	-0.164873	-0.0325833	-0.114114	-0.0102751	Iron deficiency anemias	hematopoietic	0.0688906	0.863528	-0.0365338	Physical activity	Physical activity	Fraction of time
721	temp_within_day_SD	-0.061472	-0.129738	0.262364	0.00355724	0.36325	307	502	-0.168968	0.0460243	-0.21697	-0.0425065	Spondylosis and allied disorders	musculoskeletal	0.318641	0.863528	0.0682662	Diurnal rhythms	Variability	Celsius
915	acceleration_M10_time_abs_dev	0.0431212	0.107205	0.310381	0.0213612	0.363256	485	481	-0.040194	0.126436	0.015911	0.1985	Superficial injury without mention of infection	injuries & poisonings	0.0921613	0.863528	-0.0640841	Diurnal rhythms	Phase	Hours
364	walking_within_day_SD_M10	0.0081653	-0.0914024	0.917942	0.211702	0.363292	151	190	-0.147173	0.163503	-0.234846	0.0520414	Corneal opacity and other disorders of cornea	sense organs	0.203097	0.863528	0.0995677	Physical activity	Physical activity variability	Fraction of time
191	MVPA_overall	-0.018993	-0.191735	0.885744	0.159152	0.363293	55	52	-0.278062	0.240076	-0.458649	0.0751789	Manlignant and unknown neoplasms of brain and nervous system	neoplasms	0.0865542	0.863528	0.172742	Physical activity	Physical activity	Fraction of time
1019	MET_overall_M10	-0.0275765	0.00881661	0.378848	0.721573	0.363316	1050	1620	-0.088995	0.033842	-0.0396754	0.0573086	Other ill-defined and unknown causes of morbidity and mortality		0.8853	0.863528	-0.0363931	Physical activity	Physical activity	MET
507	acceleration_within_day_SD	-0.115981	-0.0903842	7.32886e-05	0.0169508	0.363326	899	730	-0.173305	-0.0586575	-0.164574	-0.0161944	Pleurisy; pleural effusion	respiratory	0.925764	0.863528	-0.0255972	Physical activity	Physical activity variability	Fraction of time
153	moderate_hourly_SD_M10	-0.082189	-0.0251354	0.0577847	0.608859	0.363336	507	428	-0.167091	0.00271336	-0.121412	0.0711413	Colorectal cancer	neoplasms	0.641022	0.863528	-0.0570537	Physical activity	Physical activity variability	Fraction of time
459	MET_peak_time_mean_abs_dev	0.0419869	0.0110633	0.077643	0.665575	0.363338	1881	1685	-0.00465049	0.0886242	-0.0391044	0.0612309	Other disorders of circulatory system	circulatory system	0.785017	0.863528	0.0309236	Diurnal rhythms	Phase	Hours
785	main_sleep_onset_mean_abs_dev	0.0350478	0.0151722	0.067904	0.352974	0.363344	2588	4916	-0.00257869	0.0726744	-0.0168435	0.0471879	Abdominal pain	symptoms	0.573786	0.863528	0.0198756	Diurnal rhythms	Phase	Hours
508	self_report_sleep_duration_abs_dev	0.06154	-0.0107269	0.253443	0.852308	0.363357	350	297	-0.044077	0.167157	-0.123658	0.102204	Pulmonary collapse; interstitial and compensatory emphysema	respiratory	0.708795	0.863528	0.0722669	Sleep	Self-report	Hours
694	MET_peak_time_mean	0.0547655	-0.0506016	0.537063	0.495382	0.363376	118	177	-0.119132	0.228663	-0.196073	0.0948699	Dyschromia and Vitiligo	dermatologic	0.542832	0.863528	0.105367	Diurnal rhythms	Phase	Hours past midnight
798	main_sleep_onset_SD	0.0579969	0.126675	0.235205	0.00360643	0.363383	385	598	-0.0377634	0.153757	0.0413774	0.211973	Malaise and fatigue	symptoms	0.70714	0.863528	-0.0686782	Diurnal rhythms	Phase Variability	Hours
250	sedentary_hourly_SD	0.0197604	0.0505261	0.365017	0.0499667	0.363398	2496	1659	-0.0229953	0.0625162	7.34099e-06	0.101045	Diabetes mellitus	endocrine/metabolic	0.051367	0.863528	-0.0307657	Physical activity	Physical activity variability	Fraction of time
348	sleep_hourly_SD	-0.0451226	-0.176735	0.564469	0.0625627	0.363401	132	129	-0.198606	0.108361	-0.362739	0.00927002	Other conditions of brain	neurological	7.46964e-08	0.863528	0.131612	Sleep	Sleep variability	Fraction of time
525	sedentary_overall	0.0870893	0.0117094	0.156388	0.844058	0.363421	244	289	-0.0333439	0.207523	-0.104964	0.128383	Other diseases of the teeth and supporting structures	digestive	0.0511771	0.863528	0.0753799	Physical activity	Physical activity	Fraction of time
158	self_report_chronotype	-0.1633	-0.393053	0.38248	0.0166	0.363422	113	102	-0.529797	0.203196	-0.714642	-0.0714631	Neoplasm of unspecified nature of digestive system	neoplasms	0.94279	0.863528	0.229752	Diurnal rhythms	Self-report
785	moderate_hourly_SD	-0.0128219	0.0105077	0.542228	0.481996	0.363446	2588	4916	-0.0540575	0.0284136	-0.0187841	0.0397994	Abdominal pain	symptoms	3.14154e-05	0.863528	-0.0233296	Physical activity	Physical activity variability	Fraction of time
727	acceleration_hourly_SD_M10	0.0571639	0.0180635	0.128412	0.614104	0.363454	518	908	-0.0165273	0.130855	-0.0521519	0.0882789	Other disorders of synovium, tendon, and bursa	musculoskeletal	0.287452	0.863528	0.0391004	Physical activity	Physical activity variability	Fraction of time
81	acceleration_M10_time_abs_dev	0.00350797	0.131383	0.967483	0.205919	0.363479	115	95	-0.165157	0.172173	-0.0722019	0.334967	Infection/inflammation of internal prosthetic device; implant; and graft	infectious diseases	0.661437	0.863532	-0.127875	Diurnal rhythms	Phase	Hours
70	sedentary_within_day_SD	-0.0198747	0.062279	0.761505	0.31619	0.363528	233	262	-0.148222	0.108473	-0.0595045	0.184063	Viral hepatitis	infectious diseases	0.359545	0.863595	-0.0821537	Physical activity	Physical activity variability	Fraction of time
378	MVPA_between_day_SD	-0.139373	-0.248388	0.1065	0.00110443	0.36359	131	174	-0.308608	0.0298623	-0.397606	-0.0991706	Strabismus and other disorders of binocular eye movements	sense organs	0.313478	0.863689	0.109015	Physical activity	Physical activity variability	Fraction of time
250	self_report_daytime_dozing	0.118308	0.0958276	8.39112e-07	0.00267492	0.363716	2496	1659	0.07124	0.165375	0.0332816	0.158373	Diabetes mellitus	endocrine/metabolic	0.429077	0.86376	0.0224799	Sleep	Self-report
191	MET_hourly_SD_M10	-0.170683	-0.363041	0.180394	0.0101747	0.363722	55	52	-0.420421	0.0790553	-0.639923	-0.0861596	Manlignant and unknown neoplasms of brain and nervous system	neoplasms	0.0113379	0.86376	0.192358	Physical activity	Physical activity variability
597	moderate_peak_value_mean	0.0395348	-0.0278767	0.422648	0.605996	0.363734	464	311	-0.057103	0.136173	-0.133806	0.0780526	Other disorders of urethra and urinary tract	genitourinary	0.975094	0.86376	0.0674115	Physical activity	Physical activity	Hours
706	acceleration_IV	-0.0299571	0.0136049	0.384996	0.692522	0.363743	742	885	-0.097545	0.0376308	-0.0538283	0.0810381	Diseases of sebaceous glands	dermatologic	0.448343	0.86376	-0.043562	Diurnal rhythms	Variability
352	main_sleep_ratio_mean	-0.0351438	0.0722909	0.646677	0.39376	0.363751	126	165	-0.185414	0.115126	-0.0938512	0.238433	Disorders of other cranial nerves	neurological	0.0101321	0.86376	-0.107435	Sleep	Sleep
396	self_report_snoring	0.0241819	-0.0971387	0.811355	0.197878	0.363755	89	212	-0.174396	0.22276	-0.245001	0.0507232	Abnormal heart sounds	circulatory system	0.0973909	0.86376	0.121321	Sleep	Self-report
426	sleep_within_day_SD_L5	0.12584	0.193206	1.45182e-06	2.64534e-06	0.363824	1265	670	0.0746495	0.177031	0.112583	0.273828	Cardiac conduction disorders	circulatory system	0.811875	0.863781	-0.0673655	Sleep	Sleep
416	acceleration_M10_time	0.00952877	0.0872553	0.826003	0.198541	0.36383	466	250	-0.0754291	0.0944866	-0.0457587	0.220269	Cardiomegaly	circulatory system	0.753797	0.863781	-0.0777266	Diurnal rhythms	Phase	Hours past midnight
425	acceleration_during_main_sleep_mean	-0.093768	0.0034526	0.141461	0.973427	0.363854	204	114	-0.218759	0.0312229	-0.199697	0.206602	Cardiomyopathy	circulatory system	0.0360733	0.863781	-0.0972206	Sleep	Sleep	g
204	main_sleep_duration_mean_abs_dev	0.00143271	0.105436	0.983066	0.214973	0.363885	193	153	-0.130867	0.133732	-0.0612183	0.272089	Leukemia	neoplasms	0.667447	0.863781	-0.104003	Sleep	Sleep	Hours
227	MVPA_overall_M10	-0.078696	-0.203961	0.451564	0.0119194	0.363889	85	153	-0.283586	0.126194	-0.362939	-0.0449835	Benign neoplasm of other endocrine glands and related structures	neoplasms	0.908517	0.863781	0.125265	Physical activity	Physical activity	Fraction of time
705	sleep_overall_L5	-0.130181	-0.00623762	0.182671	0.957826	0.36392	83	83	-0.321654	0.0612919	-0.237426	0.224951	Disorders of sweat glands	dermatologic	0.988813	0.863781	-0.123944	Sleep	Sleep	Fraction of time
572	sleep_peak_time_mean	0.177874	0.0801701	0.0404067	0.337873	0.363931	123	154	0.00777654	0.347971	-0.0837866	0.244127	Ascites (non malignant)	digestive	0.476248	0.863781	0.0977038	Diurnal rhythms	Phase	Hours past midnight
251	sleep_peak_quality_SD	0.124112	0.266101	0.220488	0.0220829	0.363944	94	78	-0.0744276	0.322652	0.0382463	0.493956	Other disorders of pancreatic internal secretion	endocrine/metabolic	0.464825	0.863781	-0.141989	Sleep	Sleep variability	Hours
550	moderate_hourly_SD_M10	0.0114157	-0.00864717	0.42438	0.61207	0.364017	5928	4092	-0.0165931	0.0394245	-0.0420679	0.0247736	Abdominal hernia	digestive	0.271662	0.86386	0.0200629	Physical activity	Physical activity variability	Fraction of time
686	sleep_hourly_SD	-0.0907107	-0.0428793	0.0302367	0.425138	0.364035	456	399	-0.172755	-0.0086659	-0.148257	0.0624986	Other local infections of skin and subcutaneous tissue	dermatologic	0.737361	0.86386	-0.0478314	Sleep	Sleep variability	Fraction of time
527	sedentary_hourly_SD_L5	0.00661175	0.170201	0.959641	0.134363	0.364045	53	78	-0.249474	0.262698	-0.0526204	0.393023	Diseases of the salivary glands	digestive	0.11109	0.86386	-0.163589	Physical activity	Physical activity variability	Fraction of time
380	self_report_nap_during_day	0.138511	0.034964	0.12631	0.805412	0.364113	145	113	-0.0390635	0.316085	-0.243217	0.313145	Disorders of external ear	sense organs	1.61773e-06	0.863901	0.103547	Sleep	Self-report
681	MVPA_IV	0.0367944	0.0895904	0.280286	0.0289218	0.364249	811	641	-0.03	0.103589	0.00921079	0.16997	Superficial cellulitis and abscess	dermatologic	0.154218	0.863901	-0.052796	Diurnal rhythms	Variability
281	sedentary_overall	0.0769639	-0.025747	0.40568	0.696292	0.364255	107	230	-0.104449	0.258377	-0.155032	0.103538	Other deficiency anemia	hematopoietic	0.324792	0.863901	0.102711	Physical activity	Physical activity	Fraction of time
153	sleep_peak_quality_SD	-0.0491724	0.00982844	0.26323	0.838727	0.364273	507	428	-0.135317	0.0369717	-0.084823	0.10448	Colorectal cancer	neoplasms	0.740078	0.863901	-0.0590009	Sleep	Sleep variability	Hours
280	sedentary_overall	0.106641	0.0723868	0.00129862	0.00625332	0.364307	860	1497	0.041657	0.171626	0.0204982	0.124275	Iron deficiency anemias	hematopoietic	0.0713008	0.863901	0.0342546	Physical activity	Physical activity	Fraction of time
574	moderate_hourly_SD	-0.0595891	-0.089396	0.0564793	8.90504e-06	0.364308	1110	2572	-0.120823	0.0016448	-0.128837	-0.0499554	Cholelithiasis and cholecystitis	digestive	0.54097	0.863901	0.0298069	Physical activity	Physical activity variability	Fraction of time
300	main_sleep_offset_mean_abs_dev	0.120307	0.177338	0.000206296	5.46505e-12	0.364319	868	1813	0.0567725	0.183842	0.126921	0.227754	Anxiety disorders	mental disorders	0.180925	0.863901	-0.0570304	Diurnal rhythms	Phase	Hours
260	MVPA_hourly_SD	-0.328125	-0.222138	0.000986316	0.0203828	0.364334	91	113	-0.523333	-0.132916	-0.409864	-0.0344115	Protein-calorie malnutrition	endocrine/metabolic	0.640012	0.863901	-0.105987	Physical activity	Physical activity variability	Fraction of time
715	self_report_sleeplessness	0.116431	0.208981	0.139574	0.000994784	0.364343	276	418	-0.0380339	0.270897	0.0845656	0.333396	Other inflammatory spondylopathies	musculoskeletal	0.401262	0.863901	-0.0925492	Sleep	Self-report
728	moderate_overall_M10	-0.0743689	-0.125725	0.115904	0.0329439	0.364394	565	245	-0.16708	0.0183425	-0.241262	-0.0101868	Disorders of muscle, ligament, and fascia	musculoskeletal	0.744368	0.863901	0.0513558	Physical activity	Physical activity	Fraction of time
342	main_sleep_onset_mean_abs_dev	0.0858612	-0.0237987	0.285113	0.808418	0.364407	140	123	-0.0715771	0.243299	-0.216176	0.168579	Hemiplegia	neurological	0.942231	0.863901	0.10966	Diurnal rhythms	Phase	Hours
361	sedentary_peak_time_mean	-0.018533	0.0392025	0.647989	0.421917	0.364413	566	411	-0.0980946	0.0610287	-0.0564724	0.134877	Retinal detachments and defects	sense organs	0.873468	0.863901	-0.0577355	Diurnal rhythms	Phase	Hours past midnight
229	main_sleep_duration_mean_abs_dev	0.0647889	-0.0283943	0.437115	0.63949	0.364423	128	307	-0.098626	0.228204	-0.147205	0.0904168	Benign neoplasm of unspecified sites	neoplasms	0.721786	0.863901	0.0931831	Sleep	Sleep	Hours
452	sedentary_IV	-0.0473828	0.00674544	0.296824	0.865966	0.364432	473	671	-0.136401	0.0416351	-0.0715852	0.0850761	Other venous embolism and thrombosis	circulatory system	0.742068	0.863901	-0.0541282	Diurnal rhythms	Variability
276	acceleration_within_day_SD	-0.20591	-0.19917	8.75981e-13	8.54383e-09	0.364445	941	896	-0.262354	-0.149466	-0.266966	-0.131375	Disorders of fluid, electrolyte, and acid-base balance	endocrine/metabolic	0.0458766	0.863901	-0.00673941	Physical activity	Physical activity variability	Fraction of time
414	sedentary_within_day_SD	0.0205651	0.0986441	0.661331	0.169836	0.364485	462	198	-0.071445	0.112575	-0.0421996	0.239488	Other forms of chronic heart disease	circulatory system	0.475753	0.863901	-0.078079	Physical activity	Physical activity variability	Fraction of time
274	acceleration_M10_time_abs_dev	-0.00835175	0.0731663	0.772083	0.389906	0.364494	1098	143	-0.0648659	0.0481624	-0.093625	0.239958	Gout and other crystal arthropathies	endocrine/metabolic	0.234029	0.863901	-0.0815181	Diurnal rhythms	Phase	Hours
529	tasks_light_peak_value_mean	-0.0538297	0.0696966	0.655771	0.375894	0.364511	92	136	-0.290517	0.182858	-0.0845737	0.223967	Diseases and other conditions of the tongue	digestive	0.174574	0.863901	-0.123526	Physical activity	Physical activity	Fraction of time
568	main_sleep_onset_SD	0.0350527	0.103617	0.490369	0.0211388	0.364526	353	544	-0.0645568	0.134662	0.0155299	0.191703	Other disorders of peritoneum	digestive	0.0317401	0.863901	-0.068564	Diurnal rhythms	Phase Variability	Hours
562	self_report_snoring	0.0361467	0.0156578	0.0413756	0.414915	0.364529	3307	3683	0.00141388	0.0708795	-0.0219849	0.0533005	Diverticulosis and diverticulitis	digestive	0.55253	0.863901	0.0204889	Sleep	Self-report
274	self_report_getting_up_in_morning	0.00769155	-0.112672	0.897122	0.364529	0.36454	1098	143	-0.108906	0.124289	-0.356217	0.130874	Gout and other crystal arthropathies	endocrine/metabolic	0.516129	0.863901	0.120363	Sleep	Self-report
686	main_sleep_duration_mean	-0.0454078	0.0146781	0.304511	0.780726	0.364565	456	399	-0.132083	0.0412671	-0.0886684	0.118024	Other local infections of skin and subcutaneous tissue	dermatologic	0.947984	0.863901	-0.0600858	Sleep	Sleep	Hours
81	temp_phase	0.0947427	0.301591	0.217096	0.0189576	0.364595	115	95	-0.0557035	0.245189	0.0496675	0.553514	Infection/inflammation of internal prosthetic device; implant; and graft	infectious diseases	0.694067	0.863901	-0.206848	Diurnal rhythms	Phase	Hours past midnight
737	acceleration_L5_time	0.313716	0.172595	0.0253655	0.0502142	0.364603	52	139	0.0387038	0.588728	-0.000161257	0.345352	Curvature of spine	musculoskeletal	0.617162	0.863901	0.141121	Diurnal rhythms	Phase	Hours past midnight
745	acceleration_L5_time_abs_dev	-0.0592188	0.045686	0.482528	0.566034	0.364684	129	171	-0.224501	0.106064	-0.110341	0.201713	Pain in joint	musculoskeletal	0.776284	0.863964	-0.104905	Diurnal rhythms	Phase	Hours
365	self_report_sleep_duration_abs_dev	0.0338026	0.0777319	0.340063	0.0256892	0.364692	832	826	-0.0356415	0.103247	0.00943992	0.146024	Glaucoma	sense organs	0.0183562	0.863964	-0.0439293	Sleep	Self-report	Hours
840	self_report_getting_up_in_morning	-0.163079	0.106459	0.482653	0.548692	0.364697	65	51	-0.618379	0.292222	-0.241476	0.454395	Sprains and strains	injuries & poisonings	0.313232	0.863964	-0.269538	Sleep	Self-report
738	MVPA_within_day_SD_M10	-0.224418	-0.0846671	0.0845993	0.420207	0.364729	54	96	-0.479464	0.030628	-0.29054	0.121206	Other acquired musculoskeletal deformity	musculoskeletal	0.149035	0.863968	-0.139751	Physical activity	Physical activity variability	Fraction of time
290	walking_hourly_SD	-0.3423	-0.443361	7.58126e-10	2.59084e-11	0.364752	306	238	-0.451314	-0.233287	-0.573659	-0.313064	Delirium dementia and amnestic and other cognitive disorders	mental disorders	0.674544	0.863968	0.101061	Physical activity	Physical activity variability	Fraction of time
562	acceleration_peak_time_mean	-0.0210452	0.00117951	0.23648	0.947193	0.364767	3307	3683	-0.0558882	0.0137978	-0.0337255	0.0360846	Diverticulosis and diverticulitis	digestive	0.801563	0.863968	-0.0222247	Diurnal rhythms	Phase	Hours past midnight
153	sedentary_hourly_SD	-0.0792612	-0.0200024	0.0738162	0.678437	0.364823	507	428	-0.166158	0.0076354	-0.114563	0.0745581	Colorectal cancer	neoplasms	0.608637	0.863999	-0.0592588	Physical activity	Physical activity variability	Fraction of time
210	MVPA_within_day_SD_M10	0.0860746	-0.0386576	0.395265	0.686825	0.364841	89	116	-0.112377	0.284526	-0.226591	0.149275	Benign neoplasm of lip, oral cavity, and pharynx	neoplasms	0.504515	0.863999	0.124732	Physical activity	Physical activity variability	Fraction of time
78	main_sleep_onset_mean	-0.00832643	0.133516	0.93871	0.185339	0.364854	77	109	-0.220572	0.203919	-0.06406	0.331091	Viral warts & HPV	infectious diseases	0.862341	0.863999	-0.141842	Diurnal rhythms	Phase	Hours past midnight
471	sedentary_peak_time_mean_abs_dev	0.000432636	-0.0684713	0.992143	0.261847	0.36487	512	278	-0.0856801	0.0865454	-0.188078	0.051135	Nasal polyps	respiratory	0.507028	0.863999	0.0689039	Diurnal rhythms	Phase	Hours
441	MET_within_day_SD	-0.131409	0.0226435	0.273794	0.849195	0.364932	67	67	-0.36676	0.103941	-0.210762	0.256049	Vascular insufficiency of intestine	circulatory system	0.000159503	0.864082	-0.154053	Physical activity	Physical activity variability
592	main_sleep_ratio_mean	-0.11177	-0.0594526	0.0480518	0.266789	0.36495	235	408	-0.222582	-0.000958115	-0.164385	0.0454797	Cystitis and urethritis	genitourinary	6.69408e-16	0.864082	-0.0523177	Sleep	Sleep
357	sedentary_within_day_SD	-0.0222854	0.0755041	0.762714	0.33674	0.365073	193	164	-0.166957	0.122387	-0.0785484	0.229557	Inflammatory and toxic neuropathy	neurological	0.579677	0.86432	-0.0977895	Physical activity	Physical activity variability	Fraction of time
528	acceleration_within_day_SD_L5	0.0275125	0.096561	0.555629	0.046064	0.365104	402	486	-0.0639857	0.119011	0.00168664	0.191435	Diseases of the oral soft tissues, excluding lesions specific for gingiva and tongue	digestive	0.355501	0.864338	-0.0690485	Physical activity	Physical activity variability	Fraction of time
375	main_sleep_duration_mean_abs_dev	0.0361832	-0.0410779	0.587206	0.412498	0.365133	195	449	-0.0944487	0.166815	-0.139323	0.0571668	Disorders of lacrimal system	sense organs	0.553598	0.864353	0.0772611	Sleep	Sleep	Hours
586	MET_hourly_SD_M10	-0.0319609	-0.0932224	0.431611	0.0514155	0.365184	562	471	-0.111615	0.0476932	-0.187018	0.000572762	Other disorders of the kidney and ureters	genitourinary	0.0024556	0.864382	0.0612615	Physical activity	Physical activity variability
722	sedentary_within_day_SD	-0.0114301	0.0214641	0.669603	0.380554	0.36519	1457	1769	-0.0639337	0.0410735	-0.0265123	0.0694405	Intervertebral disc disorders	musculoskeletal	0.976018	0.864382	-0.0328942	Physical activity	Physical activity variability	Fraction of time
514	sedentary_within_day_SD	-0.00739677	0.0757753	0.910957	0.232229	0.36523	232	251	-0.137035	0.122241	-0.0485456	0.200096	Abnormal findings examination of lungs	respiratory	0.970938	0.864422	-0.0831721	Physical activity	Physical activity variability	Fraction of time
334	MET_overall_M10	-0.0863647	-0.18246	0.22527	0.0264475	0.36529	208	142	-0.225956	0.0532266	-0.343577	-0.0213421	Degenerative disease of the spinal cord	neurological	0.00343573	0.864484	0.0960951	Physical activity	Physical activity	MET
694	phase_abs_dev	0.0859332	-0.0152238	0.311312	0.849869	0.365318	118	177	-0.0804196	0.252286	-0.172861	0.142414	Dyschromia and Vitiligo	dermatologic	0.991192	0.864484	0.101157	Diurnal rhythms	Phase	Hours
395	MVPA_IV	0.0648779	0.0199943	0.0577831	0.625956	0.365345	801	635	-0.00214144	0.131897	-0.0604046	0.100393	Heart valve disorders	circulatory system	0.0802914	0.864484	0.0448836	Diurnal rhythms	Variability
785	acceleration_within_day_SD_L5	0.0517323	0.0342644	0.00710802	0.0359481	0.365367	2588	4916	0.0140644	0.0894002	0.00224705	0.0662818	Abdominal pain	symptoms	0.703772	0.864484	0.0174679	Physical activity	Physical activity variability	Fraction of time
686	sedentary_overall_L5	0.11898	0.0787883	0.00442342	0.15001	0.365378	456	399	0.0370509	0.200909	-0.0284876	0.186064	Other local infections of skin and subcutaneous tissue	dermatologic	0.373228	0.864484	0.0401917	Physical activity	Physical activity	Fraction of time
790	self_report_snoring	-0.0241375	-0.0813309	0.36762	0.114523	0.365399	1308	455	-0.0766483	0.0283733	-0.182337	0.0196754	Nonspecific findings on examination of blood	symptoms	0.881247	0.864484	0.0571935	Sleep	Self-report
474	sedentary_hourly_SD_L5	-0.0280866	0.0300711	0.549108	0.490158	0.365424	414	546	-0.119974	0.0638009	-0.0553406	0.115483	Acute and chronic tonsillitis	respiratory	0.018359	0.864484	-0.0581577	Physical activity	Physical activity variability	Fraction of time
385	sedentary_hourly_SD_L5	0.180044	0.0356115	0.129313	0.761822	0.365436	64	73	-0.0526022	0.41269	-0.194678	0.265901	Other disorders of middle ear and mastoid	sense organs	0.8354	0.864484	0.144432	Physical activity	Physical activity variability	Fraction of time
737	sedentary_hourly_SD	0.162476	0.0128223	0.252652	0.880084	0.36554	52	139	-0.115906	0.440859	-0.153763	0.179408	Curvature of spine	musculoskeletal	7.98951e-06	0.864676	0.149654	Physical activity	Physical activity variability	Fraction of time
751	main_sleep_onset_mean	-0.0659392	0.0348127	0.427338	0.64671	0.365642	128	193	-0.22876	0.096882	-0.114057	0.183682	Genitourinary congenital anomalies	congenital anomalies	0.337136	0.864719	-0.100752	Diurnal rhythms	Phase	Hours past midnight
765	moderate_between_day_SD_M10	-0.13018	0.0428512	0.345944	0.746853	0.365649	51	58	-0.4009	0.140541	-0.217341	0.303044	Cervical radiculitis	symptoms	0.346624	0.864719	-0.173031	Physical activity	Physical activity variability	Fraction of time
1009	acceleration_within_day_SD	0.0297357	-0.0160391	0.333468	0.711395	0.365659	806	565	-0.0305252	0.0899965	-0.101007	0.0689286	Injury, NOS		0.0223851	0.864719	0.0457748	Physical activity	Physical activity variability	Fraction of time
290	MET_peak_time_mean_abs_dev	0.125864	0.0497011	0.0271363	0.453002	0.365666	306	238	0.0142178	0.23751	-0.080111	0.179513	Delirium dementia and amnestic and other cognitive disorders	mental disorders	0.710118	0.864719	0.076163	Diurnal rhythms	Phase	Hours
255	total_sleep_mean	0.0873025	-0.0501345	0.440203	0.62916	0.365691	66	105	-0.134388	0.308993	-0.253616	0.153347	Disorders of adrenal glands	endocrine/metabolic	0.000144043	0.864719	0.137437	Sleep	Sleep	Hours
251	sedentary_hourly_SD	-0.0652722	0.0747514	0.522991	0.520339	0.365694	94	78	-0.265561	0.135017	-0.153168	0.302671	Other disorders of pancreatic internal secretion	endocrine/metabolic	0.804803	0.864719	-0.140024	Physical activity	Physical activity variability	Fraction of time
819	moderate_within_day_SD_M10	0.028852	-0.0973713	0.729218	0.386833	0.365746	148	77	-0.134508	0.192212	-0.317908	0.123165	Skull and face fracture and other intercranial injury	injuries & poisonings	0.441065	0.864766	0.126223	Physical activity	Physical activity variability	Fraction of time
401	sedentary_within_day_SD_L5	0.100021	0.100169	2.35213e-17	4.837e-14	0.365758	10966	9753	0.0768951	0.123146	0.0741227	0.126214	Hypertension	circulatory system	0.283103	0.864766	-0.000148031	Physical activity	Physical activity variability	Fraction of time
332	inactivity_peak_value_mean	0.0165691	-0.101877	0.817693	0.339577	0.365819	171	93	-0.124313	0.157451	-0.310962	0.107209	Parkinson's disease	neurological	0.230689	0.864801	0.118446	Sleep	Sleep
771	MET_hourly_SD_M10	0.0420861	-0.0627097	0.626087	0.402522	0.365823	121	187	-0.12721	0.211382	-0.209534	0.0841145	Musculoskeletal symptoms referable to limbs	symptoms	0.781737	0.864801	0.104796	Physical activity	Physical activity variability
521	main_sleep_ratio_mean	-0.0429684	-0.12877	0.375366	0.0229676	0.365855	320	368	-0.137972	0.0520351	-0.239758	-0.0177823	Diseases of hard tissues of teeth	digestive	1.46559e-06	0.864801	0.0858019	Sleep	Sleep
274	main_sleep_onset_SD	0.0888599	0.0139403	0.00249646	0.872535	0.365894	1098	143	0.0312633	0.146456	-0.156359	0.18424	Gout and other crystal arthropathies	endocrine/metabolic	0.0471109	0.864801	0.0749196	Diurnal rhythms	Phase Variability	Hours
586	acceleration_within_day_SD_L5	0.0860659	0.0376035	0.0300118	0.44659	0.365896	562	471	0.0083283	0.163804	-0.0592316	0.134439	Other disorders of the kidney and ureters	genitourinary	0.0228221	0.864801	0.0484624	Physical activity	Physical activity variability	Fraction of time
523	temp_cosinor_rsquared	0.0100665	-0.0817722	0.894982	0.206854	0.365927	160	234	-0.139401	0.159534	-0.208744	0.0451996	Gingival and periodontal diseases	digestive	6.81428e-14	0.864801	0.0918387	Diurnal rhythms	Amplitude
216	sleep_overall_L5	0.0790233	0.0477575	0.0237147	0.13986	0.365948	669	1152	0.0105435	0.147503	-0.0156461	0.111161	Benign neoplasm of skin	neoplasms	0.765666	0.864801	0.0312658	Sleep	Sleep	Fraction of time
335	acceleration_between_day_SD	-0.372953	-0.30988	0.00141084	2.03142e-05	0.365993	57	217	-0.601919	-0.143987	-0.452396	-0.167364	Multiple sclerosis	neurological	0.00065277	0.864801	-0.063073	Physical activity	Physical activity variability	g
429	walking_overall_M10	0.0343015	-0.101113	0.740049	0.336481	0.366006	86	94	-0.168329	0.236932	-0.307306	0.10508	Ill-defined descriptions and complications of heart disease	circulatory system	0.098836	0.864801	0.135415	Physical activity	Physical activity	Fraction of time
290	temp_amplitude	-0.102681	-0.0294706	0.0604509	0.647771	0.366038	306	238	-0.209872	0.00451065	-0.155903	0.0969618	Delirium dementia and amnestic and other cognitive disorders	mental disorders	0.251446	0.864801	-0.0732102	Diurnal rhythms	Amplitude	Celsius
681	acceleration_overall_L5	0.0571172	0.126918	0.0723039	0.00476622	0.366046	811	641	-0.00517299	0.119407	0.0387842	0.215052	Superficial cellulitis and abscess	dermatologic	0.3004	0.864801	-0.0698007	Physical activity	Physical activity	g
381	main_sleep_onset_SD	0.0371535	-0.0580512	0.589603	0.462252	0.366047	188	174	-0.0978462	0.172153	-0.212823	0.0967208	Otitis media and Eustachian tube disorders	sense organs	0.871988	0.864801	0.0952047	Diurnal rhythms	Phase Variability	Hours
332	sleep_IV	0.556041	0.493112	5.32553e-15	2.92525e-06	0.366067	171	93	0.416689	0.695392	0.286436	0.699787	Parkinson's disease	neurological	0.240273	0.864801	0.0629291	Diurnal rhythms	Variability
366	sleep_IV	0.0672825	0.0488958	0.000397832	0.00768188	0.366127	2761	3662	0.0300479	0.104517	0.012946	0.0848455	Cataract	sense organs	0.610447	0.86489	0.0183868	Diurnal rhythms	Variability
274	sedentary_peak_value_mean	0.127868	0.0438571	5.31987e-05	0.591195	0.366175	1098	143	0.065854	0.189881	-0.116185	0.203899	Gout and other crystal arthropathies	endocrine/metabolic	0.757098	0.86489	0.0840106	Physical activity	Physical activity	Hours
215	walking_overall	-0.0622924	0.0578605	0.548867	0.479729	0.366189	88	156	-0.265964	0.141379	-0.102603	0.218324	Other benign neoplasm of connective and other soft tissue	neoplasms	0.830593	0.86489	-0.120153	Physical activity	Physical activity	Hours
765	walking_peak_value_mean	-0.086479	0.0857611	0.5197	0.525927	0.366194	51	58	-0.349753	0.176795	-0.179268	0.35079	Cervical radiculitis	symptoms	0.584631	0.86489	-0.17224	Physical activity	Physical activity	Hours
516	acceleration_peak_time_mean	-0.096747	0.0018087	0.185778	0.983167	0.366226	174	140	-0.240056	0.0465616	-0.166216	0.169834	Abnormal sputum	respiratory	0.803234	0.86491	-0.0985557	Diurnal rhythms	Phase	Hours past midnight
339	other_sleep_mean	0.0734127	0.0410423	0.0368114	0.192749	0.366249	653	1209	0.00449684	0.142329	-0.0207179	0.102802	Other headache syndromes	neurological	0.968333	0.864913	0.0323704	Sleep	Sleep	Hours
475	MET_within_day_SD	-0.0254366	0.0336673	0.611231	0.426952	0.366314	394	532	-0.123516	0.0726428	-0.0493967	0.116731	Chronic sinusitis	respiratory	0.221428	0.864951	-0.0591038	Physical activity	Physical activity variability
751	MET_overall_L5	0.00779165	0.119492	0.923199	0.121234	0.366325	128	193	-0.15062	0.166203	-0.031643	0.270626	Genitourinary congenital anomalies	congenital anomalies	0.0124069	0.864951	-0.1117	Physical activity	Physical activity	MET
364	self_report_getting_up_in_morning	-0.162699	0.0191001	0.310983	0.825922	0.366333	151	190	-0.477451	0.152053	-0.151119	0.189319	Corneal opacity and other disorders of cornea	sense organs	0.79778	0.864951	-0.181799	Sleep	Self-report
227	phase_abs_dev	-0.158784	-0.0546773	0.109071	0.528885	0.366414	85	153	-0.353003	0.0354346	-0.224862	0.115508	Benign neoplasm of other endocrine glands and related structures	neoplasms	0.110581	0.865089	-0.104107	Diurnal rhythms	Phase	Hours
789	sleep_peak_quality_mean	-0.000575668	-0.0446888	0.986453	0.110714	0.366443	733	1514	-0.0670264	0.0658751	-0.0996037	0.0102261	Nausea and vomiting	symptoms	0.718379	0.865102	0.0441131	Sleep	Sleep	Hours
698	self_report_sleep_duration_abs_dev	0.00257246	0.146759	0.983889	0.140479	0.366469	62	98	-0.247113	0.252257	-0.048385	0.341904	Pruritus and related conditions	dermatologic	6.69826e-05	0.865102	-0.144187	Sleep	Self-report	Hours
455	tasks_light_overall	0.038436	0.00241027	0.173338	0.905889	0.366504	1895	2059	-0.0168931	0.0937651	-0.0375483	0.0423689	Hemorrhoids	circulatory system	0.655166	0.865102	0.0360257	Physical activity	Physical activity	Hours
740	self_report_daytime_dozing	0.0521618	0.0320814	0.0123466	0.0793797	0.366534	3193	5366	0.0113022	0.0930214	-0.00376123	0.0679241	Osteoarthrosis	musculoskeletal	0.995368	0.865102	0.0200804	Sleep	Self-report
414	MET_peak_value_mean	-0.0706405	-0.148244	0.123385	0.0364088	0.366546	462	198	-0.160503	0.0192223	-0.287109	-0.0093787	Other forms of chronic heart disease	circulatory system	0.0155052	0.865102	0.0776036	Physical activity	Physical activity	MET
526	walking_hourly_SD_M10	-0.0732044	-0.208939	0.48465	0.0169134	0.366568	82	140	-0.278515	0.132106	-0.380384	-0.0374945	Diseases of the jaws	digestive	5.59957e-20	0.865102	0.135735	Physical activity	Physical activity variability	Fraction of time
994	self_report_daytime_dozing	0.0663047	-0.00372689	0.197332	0.954265	0.366578	447	349	-0.0344997	0.167109	-0.131093	0.123639	Sepsis and SIRS	injuries & poisonings	0.422719	0.865102	0.0700316	Sleep	Self-report
528	sedentary_hourly_SD_L5	0.0310657	0.0950655	0.51475	0.0393809	0.366689	402	486	-0.062399	0.12453	0.00462474	0.185506	Diseases of the oral soft tissues, excluding lesions specific for gingiva and tongue	digestive	0.0360267	0.865311	-0.0639998	Physical activity	Physical activity variability	Fraction of time
701	sedentary_RA	-0.102963	-0.0562661	0.0326028	0.187454	0.366743	363	621	-0.197399	-0.00852744	-0.139929	0.027397	Other hypertrophic and atrophic conditions of skin	dermatologic	0.249487	0.865351	-0.0466968	Diurnal rhythms	Amplitude
450	acceleration_during_main_sleep_mean	-0.0982022	0.0264269	0.339844	0.796175	0.366751	81	118	-0.299858	0.103453	-0.174101	0.226955	Noninfectious disorders of lymphatic channels	circulatory system	0.0616562	0.865351	-0.124629	Sleep	Sleep	g
686	acceleration_hourly_SD	-0.115761	-0.0826071	0.00308356	0.12158	0.366889	456	399	-0.192429	-0.0390926	-0.187187	0.0219728	Other local infections of skin and subcutaneous tissue	dermatologic	0.86803	0.86557	-0.0331537	Physical activity	Physical activity variability	Fraction of time
871	acceleration_hourly_SD_M10	0.00334093	0.0705611	0.929833	0.206554	0.366924	503	372	-0.0710238	0.0777057	-0.0389302	0.180052	Open wounds of extremities	injuries & poisonings	0.520593	0.86557	-0.0672201	Physical activity	Physical activity variability	Fraction of time
702	self_report_chronotype	-0.0494449	0.0349152	0.474151	0.579972	0.366976	731	786	-0.184849	0.085959	-0.0887428	0.158573	Degenerative skin conditions and other dermatoses	dermatologic	0.660806	0.86557	-0.0843601	Diurnal rhythms	Self-report
350	acceleration_M10_time_abs_dev	0.0987206	0.0410818	0.038805	0.437585	0.366988	395	381	0.00507821	0.192363	-0.0626439	0.144808	Abnormal movement	neurological	0.921282	0.86557	0.0576387	Diurnal rhythms	Phase	Hours
1005	moderate_overall	-0.184127	-0.022555	0.177555	0.782501	0.366988	74	122	-0.451782	0.0835277	-0.182693	0.137582	Other symptoms		0.377053	0.86557	-0.161572	Physical activity	Physical activity	Fraction of time
79	acceleration_L5_time	0.0118296	-0.0472373	0.809094	0.258628	0.366993	404	611	-0.084141	0.1078	-0.129196	0.0347218	Viral infection	infectious diseases	0.714233	0.86557	0.0590669	Diurnal rhythms	Phase	Hours past midnight
702	acceleration_IV	-0.0323871	0.0122496	0.353149	0.737648	0.367048	731	786	-0.100754	0.0359794	-0.0594262	0.0839254	Degenerative skin conditions and other dermatoses	dermatologic	0.104576	0.86557	-0.0446367	Diurnal rhythms	Variability
557	temp_RA	-0.0330176	0.0457185	0.633792	0.370652	0.367062	186	389	-0.168859	0.102824	-0.0543735	0.145811	Intestinal malabsorption (non-celiac)	digestive	0.892696	0.86557	-0.0787361	Diurnal rhythms	Amplitude
472	total_sleep_mean	-0.0928734	0.020709	0.276652	0.838827	0.367068	118	109	-0.260201	0.0744538	-0.178852	0.22027	Chronic pharyngitis and nasopharyngitis	respiratory	0.925817	0.86557	-0.113582	Sleep	Sleep	Hours
781	acceleration_IV	0.0350148	-0.0546326	0.618675	0.425298	0.36707	177	226	-0.102869	0.172899	-0.188941	0.0796757	Symptoms involving nervous and musculoskeletal systems	symptoms	0.77158	0.86557	0.0896474	Diurnal rhythms	Variability
726	acceleration_peak_value_mean	0.0309814	-0.00295592	0.2669	0.918325	0.367093	1012	1307	-0.0237127	0.0856754	-0.0594546	0.0535428	Peripheral enthesopathies and allied syndromes	musculoskeletal	0.000441782	0.865571	0.0339373	Physical activity	Physical activity	g
285	acceleration_hourly_SD_M10	-0.0700897	-0.0490324	0.00766027	0.0836146	0.367188	1091	1497	-0.121604	-0.0185758	-0.10458	0.00651511	Other anemias	hematopoietic	0.848932	0.865706	-0.0210573	Physical activity	Physical activity variability	Fraction of time
351	sedentary_hourly_SD_M10	-0.00334729	0.039775	0.925303	0.147325	0.367195	718	1526	-0.0733231	0.0666285	-0.0140246	0.0935745	Other peripheral nerve disorders	neurological	0.000131226	0.865706	-0.0431223	Physical activity	Physical activity variability	Fraction of time
365	sedentary_hourly_SD_L5	0.0363246	-0.00685954	0.278428	0.84789	0.367267	832	826	-0.0293626	0.102012	-0.0769528	0.0632338	Glaucoma	sense organs	4.10783e-09	0.865821	0.0431841	Physical activity	Physical activity variability	Fraction of time
765	walking_within_day_SD	-0.110712	0.060086	0.412777	0.654457	0.367325	51	58	-0.375657	0.154233	-0.203036	0.323208	Cervical radiculitis	symptoms	0.835718	0.865906	-0.170798	Physical activity	Physical activity variability	Fraction of time
687	main_sleep_offset_mean	0.116361	0.0726648	0.00721872	0.0874799	0.367391	477	629	0.0314722	0.201249	-0.0106786	0.156008	Symptoms affecting skin	dermatologic	0.419599	0.86591	0.0436959	Diurnal rhythms	Phase	Hours past midnight
819	num_wakings_mean	0.0696853	-0.0529636	0.354329	0.656736	0.367446	148	77	-0.0777759	0.217147	-0.286543	0.180616	Skull and face fracture and other intercranial injury	injuries & poisonings	0.0179005	0.86591	0.122649	Sleep	Sleep
738	acceleration_within_day_SD	-0.00101397	-0.158713	0.993221	0.12461	0.36745	54	96	-0.234936	0.232908	-0.361273	0.0438473	Other acquired musculoskeletal deformity	musculoskeletal	0.0250012	0.86591	0.157699	Physical activity	Physical activity variability	Fraction of time
261	acceleration_peak_time_mean_abs_dev	0.0495533	0.13368	0.451968	0.0132707	0.367468	216	372	-0.0795772	0.178684	0.02788	0.239481	Vitamin deficiency	endocrine/metabolic	0.995847	0.86591	-0.0841272	Diurnal rhythms	Phase	Hours
228	acceleration_L5_time	0.0357743	-0.0654424	0.667092	0.376155	0.367471	137	192	-0.127235	0.198784	-0.210375	0.0794906	Hemangioma and lymphangioma, any site	neoplasms	0.936322	0.86591	0.101217	Diurnal rhythms	Phase	Hours past midnight
371	acceleration_L5_time	-0.00435105	-0.0752235	0.935977	0.166136	0.367488	329	354	-0.110517	0.101815	-0.181697	0.0312498	Inflammation of the eye	sense organs	0.516479	0.86591	0.0708724	Diurnal rhythms	Phase	Hours past midnight
334	acceleration_peak_value_mean	-0.14197	-0.268589	0.0221698	0.00175866	0.367509	208	142	-0.263614	-0.0203257	-0.436868	-0.100311	Degenerative disease of the spinal cord	neurological	0.000750487	0.86591	0.12662	Physical activity	Physical activity	g
189	tasks_light_hourly_SD	-0.0642461	0.0108287	0.170576	0.853363	0.367544	602	248	-0.156135	0.0276431	-0.104003	0.12566	Cancer of urinary organs (incl. kidney and bladder)	neoplasms	0.617824	0.86591	-0.0750748	Physical activity	Physical activity variability	Fraction of time
318	acceleration_within_day_SD_M10	-0.227084	-0.228821	1.49921e-19	4.77248e-13	0.367575	1352	1151	-0.276277	-0.17789	-0.290826	-0.166816	Tobacco use disorder	mental disorders	3.05809e-12	0.86591	0.00173711	Physical activity	Physical activity variability	Fraction of time
704	acceleration_peak_time_mean	-0.0281312	0.0291139	0.531474	0.5158	0.367589	455	511	-0.116243	0.0599809	-0.0586976	0.116925	Diseases of hair and hair follicles	dermatologic	0.90613	0.86591	-0.057245	Diurnal rhythms	Phase	Hours past midnight
351	acceleration_within_day_SD_L5	0.049053	0.100118	0.165094	0.000330606	0.367595	718	1526	-0.0202071	0.118313	0.0454611	0.154775	Other peripheral nerve disorders	neurological	0.000168638	0.86591	-0.0510648	Physical activity	Physical activity variability	Fraction of time
158	acceleration_peak_time_mean	0.033791	-0.0882011	0.703995	0.378998	0.367598	113	102	-0.140529	0.208111	-0.284705	0.108302	Neoplasm of unspecified nature of digestive system	neoplasms	0.409239	0.86591	0.121992	Diurnal rhythms	Phase	Hours past midnight
357	temp_phase_abs_dev	-0.0739393	0.00960618	0.227161	0.921454	0.367676	193	164	-0.193935	0.0460568	-0.181344	0.200556	Inflammatory and toxic neuropathy	neurological	0.0164952	0.865972	-0.0835455	Diurnal rhythms	Phase	Hours
915	sedentary_peak_time_mean	-0.110796	-0.0563235	0.011749	0.214468	0.367684	485	481	-0.196982	-0.0246098	-0.145252	0.0326046	Superficial injury without mention of infection	injuries & poisonings	0.407808	0.865972	-0.0544722	Diurnal rhythms	Phase	Hours past midnight
715	self_report_sleep_duration	-0.0752326	-0.003301	0.225141	0.945749	0.367692	276	418	-0.196797	0.0463321	-0.0983828	0.0917808	Other inflammatory spondylopathies	musculoskeletal	0.0663541	0.865972	-0.0719316	Sleep	Self-report	Hours
939	MET_overall_L5	0.0952289	0.0708769	0.00104265	0.017424	0.367735	1017	1330	0.0383048	0.152153	0.0124511	0.129303	Atopic/contact dermatitis due to other or unspecified	dermatologic	0.251567	0.866019	0.024352	Physical activity	Physical activity	MET
253	temp_phase	-0.125537	-0.0206537	0.135393	0.882139	0.367765	96	81	-0.29032	0.0392462	-0.293697	0.25239	Disorders of the pituitary gland and its hypothalamic control	endocrine/metabolic	0.0107245	0.866037	-0.104883	Diurnal rhythms	Phase	Hours past midnight
476	walking_overall	-0.0380016	-0.0677393	0.0830322	0.00101458	0.367809	2108	2613	-0.0809714	0.0049682	-0.108136	-0.0273422	Allergic rhinitis	respiratory	0.00136779	0.866041	0.0297377	Physical activity	Physical activity	Hours
481	acceleration_hourly_SD	-0.19552	-0.102873	0.0275525	0.387016	0.367812	88	80	-0.369421	-0.0216178	-0.335959	0.130214	Influenza	respiratory	0.747489	0.866041	-0.0926468	Physical activity	Physical activity variability	Fraction of time
567	acceleration_M10_time	0.0555816	-0.0347072	0.405646	0.655987	0.367851	195	183	-0.075421	0.186584	-0.187416	0.118002	Peritonitis and retroperitoneal infections	digestive	0.793793	0.866054	0.0902888	Diurnal rhythms	Phase	Hours past midnight
930	temp_RA	0.105346	0.00746173	0.246612	0.907345	0.367863	111	244	-0.0728635	0.283556	-0.118195	0.133118	Allergic reaction to food	injuries & poisonings	0.346521	0.866054	0.0978847	Diurnal rhythms	Amplitude
455	sedentary_peak_time_mean_abs_dev	0.00223297	-0.0278219	0.924036	0.228698	0.367919	1895	2059	-0.0436671	0.0481331	-0.0731236	0.0174797	Hemorrhoids	circulatory system	0.522365	0.866133	0.0300549	Diurnal rhythms	Phase	Hours
79	MET_overall_M10	-0.0403785	-0.0963351	0.416341	0.015693	0.368004	404	611	-0.137749	0.056992	-0.174486	-0.0181837	Viral infection	infectious diseases	0.624683	0.86628	0.0559566	Physical activity	Physical activity	MET
289	temp_L1_time_abs_dev	0.0097625	-0.0496602	0.828131	0.294505	0.368123	473	452	-0.078374	0.097899	-0.14251	0.0431893	Other diseases of blood and blood-forming organs	hematopoietic	0.851181	0.866329	0.0594227	Diurnal rhythms	Phase	Hours
379	total_sleep_mean	0.0454151	-0.000538834	0.227172	0.989157	0.368163	619	744	-0.0282908	0.119121	-0.078251	0.0771734	Other disorders of eye	sense organs	0.0362812	0.866329	0.0459539	Sleep	Sleep	Hours
157	sleep_hourly_SD_L5	0.168955	0.00842076	0.168091	0.952026	0.368167	60	52	-0.0712923	0.409203	-0.265914	0.282755	Pancreatic cancer	neoplasms	0.00591251	0.866329	0.160535	Sleep	Sleep	Fraction of time
850	moderate_between_day_SD_M10	-0.0805257	-0.0249287	0.080984	0.549683	0.368247	470	581	-0.170971	0.00991987	-0.106602	0.056745	Hemorrhage or hematoma complicating a procedure	injuries & poisonings	0.923034	0.866329	-0.055597	Physical activity	Physical activity variability	Fraction of time
348	sedentary_within_day_SD_L5	0.00674574	0.125782	0.931416	0.176857	0.368273	132	129	-0.146881	0.160373	-0.0567659	0.30833	Other conditions of brain	neurological	1.91575e-05	0.866329	-0.119036	Physical activity	Physical activity variability	Fraction of time
558	main_sleep_duration_mean_abs_dev	0.107324	0.0813144	0.000559856	0.00313136	0.368275	943	1546	0.0463606	0.168287	0.0273736	0.135255	Noninfectious gastroenteritis	digestive	0.405259	0.866329	0.0260093	Sleep	Sleep	Hours
348	temp_IV	-0.0577696	0.0505399	0.485985	0.564382	0.368281	132	129	-0.220288	0.104749	-0.121332	0.222412	Other conditions of brain	neurological	3.10159e-07	0.866329	-0.10831	Diurnal rhythms	Variability
158	other_sleep_mean	-0.0410156	0.0821753	0.620974	0.441223	0.368291	113	102	-0.203594	0.121563	-0.126962	0.291312	Neoplasm of unspecified nature of digestive system	neoplasms	0.0112205	0.866329	-0.123191	Sleep	Sleep	Hours
430	mesor	-0.133764	-0.0455041	0.0444774	0.567907	0.368307	197	156	-0.264226	-0.00330165	-0.201662	0.110654	Intracranial hemorrhage	circulatory system	0.000406371	0.866329	-0.0882599	Physical activity	Physical activity	g
506	walking_peak_value_mean	-0.188768	-0.103873	0.00118196	0.228336	0.368309	279	140	-0.302843	-0.0746924	-0.272874	0.0651287	Empyema and pneumothorax	respiratory	0.0898473	0.866329	-0.0848948	Physical activity	Physical activity	Hours
507	sedentary_within_day_SD	0.0457183	0.000410849	0.177816	0.991242	0.36833	899	730	-0.0207798	0.112216	-0.0729468	0.0737685	Pleurisy; pleural effusion	respiratory	0.925781	0.866329	0.0453074	Physical activity	Physical activity variability	Fraction of time
158	walking_overall_M10	-0.0720945	-0.202787	0.424243	0.0468415	0.368344	113	102	-0.248928	0.104739	-0.402742	-0.0028328	Neoplasm of unspecified nature of digestive system	neoplasms	0.246475	0.866329	0.130693	Physical activity	Physical activity	Fraction of time
260	moderate_peak_value_mean	-0.242917	-0.0988141	0.0282968	0.271021	0.368353	91	113	-0.460006	-0.0258286	-0.274767	0.0771389	Protein-calorie malnutrition	endocrine/metabolic	0.814801	0.866329	-0.144103	Physical activity	Physical activity	Hours
851	acceleration_RA	-0.135938	-0.214494	0.000352637	4.14395e-07	0.368357	555	614	-0.2105	-0.0613764	-0.297534	-0.131454	Complications of transplants and reattached limbs	injuries & poisonings	0.006118	0.866329	0.0785556	Diurnal rhythms	Amplitude
375	sedentary_peak_time_mean	0.0478391	-0.0268911	0.484936	0.565853	0.368426	195	449	-0.0864191	0.182097	-0.118687	0.0649045	Disorders of lacrimal system	sense organs	0.989691	0.866329	0.0747302	Diurnal rhythms	Phase	Hours past midnight
788	acceleration_during_main_sleep_mean	-0.0643903	-0.0302366	0.0307938	0.442205	0.368476	951	799	-0.122825	-0.00595594	-0.107355	0.0468815	Syncope and collapse	symptoms	0.535784	0.866329	-0.0341537	Sleep	Sleep	g
371	tasks_light_overall_M10	-0.0356519	-0.089548	0.584267	0.0619874	0.368492	329	354	-0.16336	0.0920565	-0.183586	0.00448996	Inflammation of the eye	sense organs	0.0821385	0.866329	0.0538961	Physical activity	Physical activity	Fraction of time
994	sedentary_hourly_SD_M10	-0.097625	-0.0409073	0.0295663	0.466546	0.368494	447	349	-0.185563	-0.00968665	-0.151025	0.0692105	Sepsis and SIRS	injuries & poisonings	0.137141	0.866329	-0.0567176	Physical activity	Physical activity variability	Fraction of time
871	temp_RA	-0.0707894	-0.0129208	0.0954076	0.805449	0.368505	503	372	-0.153993	0.0124143	-0.11574	0.0898989	Open wounds of extremities	injuries & poisonings	0.169806	0.866329	-0.0578686	Diurnal rhythms	Amplitude
241	acceleration_L5_time	0.0421871	-0.0975706	0.754242	0.167555	0.368524	53	211	-0.221944	0.306318	-0.236137	0.0409961	Nontoxic nodular goiter	endocrine/metabolic	0.461973	0.866329	0.139758	Diurnal rhythms	Phase	Hours past midnight
225	tasks_light_peak_value_mean	0.0622281	-0.0731469	0.654035	0.362062	0.368532	70	131	-0.209919	0.334375	-0.230444	0.0841496	Benign neoplasm of brain and other parts of nervous system	neoplasms	0.0637588	0.866329	0.135375	Physical activity	Physical activity	Fraction of time
750	MET_overall_L5	0.00194739	0.164383	0.985915	0.190605	0.368541	69	73	-0.214254	0.218149	-0.0817885	0.410555	Digestive congenital anomalies	congenital anomalies	0.32023	0.866329	-0.162436	Physical activity	Physical activity	MET
377	other_sleep_mean	-0.0767993	0.082927	0.521585	0.527442	0.368545	54	67	-0.311664	0.158066	-0.174285	0.340139	Disorders of optic nerve and visual pathways	sense organs	7.21219e-10	0.866329	-0.159726	Sleep	Sleep	Hours
568	tasks_light_peak_value_mean	0.034126	-0.0296157	0.582034	0.452993	0.368601	353	544	-0.0873941	0.155646	-0.106966	0.0477348	Other disorders of peritoneum	digestive	0.40826	0.866347	0.0637418	Physical activity	Physical activity	Fraction of time
597	MET_hourly_SD_M10	0.0148736	-0.0519902	0.738962	0.373193	0.368607	464	311	-0.0726107	0.102358	-0.166419	0.062439	Other disorders of urethra and urinary tract	genitourinary	0.517861	0.866347	0.0668639	Physical activity	Physical activity variability
216	MET_within_day_SD	-0.0499801	-0.00606855	0.197239	0.834838	0.368699	669	1152	-0.12595	0.0259898	-0.0631155	0.0509784	Benign neoplasm of skin	neoplasms	0.0477722	0.866347	-0.0439115	Physical activity	Physical activity variability
536	moderate_hourly_SD	0.0766915	-0.0921427	0.580834	0.470016	0.368708	53	58	-0.195535	0.348918	-0.342123	0.157837	Disorders of function of stomach	digestive	0.09824	0.866347	0.168834	Physical activity	Physical activity variability	Fraction of time
575	walking_within_day_SD_M10	-0.157815	-0.0963768	0.00522325	0.035124	0.368708	300	495	-0.268561	-0.0470687	-0.186031	-0.00672264	Other biliary tract disease	digestive	0.781737	0.866347	-0.0614383	Physical activity	Physical activity variability	Fraction of time
281	acceleration_during_main_sleep_mean	0.08398	-0.0136323	0.337972	0.850505	0.368736	107	230	-0.0878034	0.255763	-0.155398	0.128134	Other deficiency anemia	hematopoietic	0.597135	0.866347	0.0976123	Sleep	Sleep	g
356	MET_peak_time_mean_abs_dev	0.0282171	0.206802	0.835161	0.139012	0.368743	54	53	-0.237562	0.293996	-0.0671639	0.480768	Hereditary and idiopathic peripheral neuropathy	neurological	0.884251	0.866347	-0.178585	Diurnal rhythms	Phase	Hours
361	acceleration_within_day_SD	-0.0498124	0.000466567	0.170076	0.992576	0.368822	566	411	-0.120974	0.0213494	-0.0978153	0.0987484	Retinal detachments and defects	sense organs	0.275504	0.866347	-0.050279	Physical activity	Physical activity variability	Fraction of time
214	self_report_sleep_duration_abs_dev	0.0124729	0.0611428	0.744711	0.120788	0.368854	697	635	-0.0626043	0.08755	-0.0160988	0.138384	Lipoma	neoplasms	0.958002	0.866347	-0.0486699	Sleep	Self-report	Hours
165	moderate_overall	-0.0853656	-0.15044	0.312206	0.0226036	0.368856	192	189	-0.250925	0.0801941	-0.27976	-0.0211214	Cancer within the respiratory system	neoplasms	0.832875	0.866347	0.0650749	Physical activity	Physical activity	Fraction of time
252	MET_hourly_SD_M10	-0.0200559	-0.166433	0.878379	0.0315817	0.368857	52	176	-0.276939	0.236827	-0.318179	-0.0146877	Disorders of parathyroid gland	endocrine/metabolic	0.985147	0.866347	0.146377	Physical activity	Physical activity variability
598	MVPA_between_day_SD	-0.0380124	0.0353758	0.411577	0.601367	0.368863	460	222	-0.128747	0.0527218	-0.0973416	0.168093	Abnormal findings on examination of urine	genitourinary	0.827106	0.866347	-0.0733882	Physical activity	Physical activity variability	Fraction of time
276	main_sleep_offset_mean	-0.0286791	0.0132748	0.363641	0.713554	0.368893	941	896	-0.0905545	0.0331963	-0.0576031	0.0841526	Disorders of fluid, electrolyte, and acid-base balance	endocrine/metabolic	0.564582	0.866347	-0.0419539	Diurnal rhythms	Phase	Hours past midnight
317	MVPA_overall	-0.114308	-0.0774112	1.38475e-05	0.0150253	0.368915	1516	1002	-0.165852	-0.0627631	-0.139803	-0.0150196	Alcohol-related disorders	mental disorders	0.474522	0.866347	-0.0368965	Physical activity	Physical activity	Fraction of time
722	sedentary_RA	-0.0616574	-0.0373013	0.0115225	0.148515	0.36893	1457	1769	-0.109489	-0.0138252	-0.0879034	0.0133008	Intervertebral disc disorders	musculoskeletal	1.62026e-06	0.866347	-0.0243561	Diurnal rhythms	Amplitude
228	self_report_snoring	0.00789215	-0.0983675	0.92073	0.213089	0.368931	137	192	-0.147548	0.163333	-0.253211	0.0564763	Hemangioma and lymphangioma, any site	neoplasms	0.419055	0.866347	0.10626	Sleep	Self-report
458	phase	0.0338454	0.0878405	0.307219	0.0207709	0.368949	793	805	-0.0311218	0.0988127	0.0133794	0.162302	Hypotension	circulatory system	0.494268	0.866347	-0.0539951	Diurnal rhythms	Phase	Hours past midnight
352	acceleration_M10_time	0.102948	0.00503005	0.211066	0.951698	0.369029	126	165	-0.0583902	0.264285	-0.157726	0.167786	Disorders of other cranial nerves	neurological	0.791443	0.866347	0.0979176	Diurnal rhythms	Phase	Hours past midnight
577	MET_within_day_SD	-0.212099	-0.125591	0.00239959	0.0432232	0.369057	202	249	-0.349034	-0.0751636	-0.247355	-0.00382599	Diseases of pancreas	digestive	0.829837	0.866347	-0.0865082	Physical activity	Physical activity variability
425	walking_overall_M10	-0.10155	-0.21682	0.136247	0.0252272	0.369068	204	114	-0.235138	0.0320385	-0.406711	-0.0269293	Cardiomyopathy	circulatory system	1.86845e-08	0.866347	0.11527	Physical activity	Physical activity	Fraction of time
706	temp_phase_abs_dev	-0.0114875	-0.0733278	0.708153	0.0813852	0.369089	742	885	-0.071635	0.0486599	-0.155797	0.00914186	Diseases of sebaceous glands	dermatologic	0.919761	0.866347	0.0618403	Diurnal rhythms	Phase	Hours
765	sleep_IV	0.13186	-0.0305488	0.30506	0.820988	0.369094	51	58	-0.120122	0.383843	-0.295163	0.234065	Cervical radiculitis	symptoms	0.0755547	0.866347	0.162409	Diurnal rhythms	Variability
281	sedentary_hourly_SD_M10	-0.203717	-0.116224	0.0256943	0.0910712	0.369106	107	230	-0.3827	-0.0247336	-0.251032	0.0185843	Other deficiency anemia	hematopoietic	0.99854	0.866347	-0.0874931	Physical activity	Physical activity variability	Fraction of time
396	MET_hourly_SD	-0.123318	-0.0124316	0.233118	0.854553	0.369111	89	212	-0.326024	0.0793888	-0.145351	0.120488	Abnormal heart sounds	circulatory system	6.62681e-26	0.866347	-0.110886	Physical activity	Physical activity variability
430	total_sleep_mean	0.0622194	-0.031832	0.346779	0.712765	0.369118	197	156	-0.0673957	0.191834	-0.201305	0.137641	Intracranial hemorrhage	circulatory system	0.878807	0.866347	0.0940514	Sleep	Sleep	Hours
506	self_report_nap_during_day	0.0948671	0.00799326	0.1185	0.948796	0.369142	279	140	-0.0242397	0.213974	-0.235967	0.251953	Empyema and pneumothorax	respiratory	0.509967	0.866352	0.0868739	Sleep	Self-report
578	sedentary_IV	0.0424782	0.0743528	0.0682352	0.00107853	0.36918	1884	2148	-0.00318024	0.0881366	0.0297776	0.118928	Gastrointestinal hemorrhage	digestive	0.166404	0.866387	-0.0318747	Diurnal rhythms	Variability
446	temp_L1_time	-0.111845	0.00850751	0.294684	0.918833	0.369206	84	150	-0.32104	0.0973489	-0.155124	0.172139	Polyarteritis nodosa and allied conditions	circulatory system	0.513016	0.866395	-0.120353	Diurnal rhythms	Phase	Hours past midnight
420	temp_L1_time	-0.127321	-0.0489089	0.0232286	0.497151	0.369314	309	202	-0.237269	-0.0173733	-0.190093	0.0922748	Carditis	circulatory system	0.219624	0.866595	-0.078412	Diurnal rhythms	Phase	Hours past midnight
750	acceleration_between_day_SD_M10	-0.171026	-0.0434502	0.109787	0.725754	0.369357	69	73	-0.38064	0.038589	-0.28623	0.199329	Digestive congenital anomalies	congenital anomalies	0.536171	0.866644	-0.127575	Physical activity	Physical activity variability	Fraction of time
578	moderate_overall	-0.0166459	-0.0394541	0.546655	0.0498875	0.369449	1884	2148	-0.0707714	0.0374796	-0.0788888	-1.93877e-05	Gastrointestinal hemorrhage	digestive	0.138381	0.866752	0.0228082	Physical activity	Physical activity	Fraction of time
965	moderate_between_day_SD_M10	0.00337516	-0.045753	0.940334	0.135108	0.369462	496	1118	-0.0850052	0.0917556	-0.105766	0.0142598	Poisoning by analgesics, antipyretics, and antirheumatics	injuries & poisonings	0.662674	0.866752	0.0491282	Physical activity	Physical activity variability	Fraction of time
159	temp_amplitude	0.0293637	-0.0229418	0.457518	0.595291	0.369477	587	530	-0.0481021	0.106829	-0.107594	0.06171	Malignant neoplasm of other and ill-defined sites within the digestive organs and peritoneum	neoplasms	0.227814	0.866752	0.0523054	Diurnal rhythms	Amplitude	Celsius
686	acceleration_peak_value_mean	-0.121991	-0.0805579	0.00285211	0.114683	0.369494	456	399	-0.202136	-0.0418455	-0.180648	0.0195324	Other local infections of skin and subcutaneous tissue	dermatologic	0.883026	0.866752	-0.0414328	Physical activity	Physical activity	g
253	acceleration_during_main_sleep_mean	-0.200222	-0.0946896	0.0304855	0.43774	0.369522	96	81	-0.381587	-0.0188557	-0.333848	0.144469	Disorders of the pituitary gland and its hypothalamic control	endocrine/metabolic	0.478961	0.866765	-0.105532	Sleep	Sleep	g
396	acceleration_overall	-0.19366	-0.100839	0.0399895	0.132526	0.369574	89	212	-0.378467	-0.00885357	-0.232231	0.030553	Abnormal heart sounds	circulatory system	9.29606e-40	0.866833	-0.0928211	Physical activity	Physical activity	g
395	MVPA_hourly_SD	-0.136755	-0.0976944	6.06842e-05	0.0165729	0.369613	801	635	-0.203592	-0.0699189	-0.177608	-0.0177811	Heart valve disorders	circulatory system	5.09954e-05	0.866873	-0.0390609	Physical activity	Physical activity variability	Fraction of time
714	num_wakings_mean	0.157689	0.115265	0.00242348	0.0040702	0.369649	312	690	0.0557816	0.259597	0.0366232	0.193906	Rheumatoid arthritis and other inflammatory polyarthropathies	musculoskeletal	0.520032	0.866904	0.0424247	Sleep	Sleep
871	main_sleep_offset_mean_abs_dev	0.0652604	0.00880976	0.117754	0.873327	0.369687	503	372	-0.0165085	0.147029	-0.0994928	0.117112	Open wounds of extremities	injuries & poisonings	0.304216	0.866933	0.0564506	Diurnal rhythms	Phase	Hours
242	main_sleep_ratio_mean	-0.124773	-0.0685489	0.0767189	0.101008	0.369726	151	681	-0.262934	0.0133877	-0.150473	0.013375	Thyrotoxicosis with or without goiter	endocrine/metabolic	0.14023	0.866933	-0.0562243	Sleep	Sleep
204	MET_RA	-0.271626	-0.189864	6.84734e-05	0.0180155	0.369729	193	153	-0.405331	-0.13792	-0.34719	-0.0325375	Leukemia	neoplasms	0.272597	0.866933	-0.0817617	Diurnal rhythms	Amplitude	MET
502	main_sleep_offset_mean	-0.0966366	-0.242034	0.23597	0.0383439	0.369811	137	83	-0.256457	0.0631837	-0.471074	-0.0129946	Postinflammatory pulmonary fibrosis	respiratory	0.717877	0.86707	0.145398	Diurnal rhythms	Phase	Hours past midnight
253	acceleration_between_day_SD_M10	-0.0581005	-0.210922	0.521192	0.0708468	0.369833	96	81	-0.235614	0.119413	-0.439767	0.0179238	Disorders of the pituitary gland and its hypothalamic control	endocrine/metabolic	2.46139e-05	0.86707	0.152821	Physical activity	Physical activity variability	Fraction of time
1015	MET_overall_L5	0.0987523	0.195201	0.0851255	0.00071334	0.36989	257	346	-0.0136672	0.211172	0.0821602	0.308243	Effects of other external causes		0.0845401	0.867151	-0.0964491	Physical activity	Physical activity	MET
375	walking_overall	-0.084589	-0.0105809	0.221748	0.826553	0.369921	195	449	-0.220274	0.0510963	-0.105223	0.084061	Disorders of lacrimal system	sense organs	0.269626	0.867171	-0.0740081	Physical activity	Physical activity	Hours
441	sedentary_peak_time_mean	-0.107972	-0.263753	0.354029	0.0289931	0.369974	67	67	-0.33631	0.120366	-0.500495	-0.0270113	Vascular insufficiency of intestine	circulatory system	0.670234	0.867242	0.155781	Diurnal rhythms	Phase	Hours past midnight
483	temp_L1_time_abs_dev	0.101166	0.022427	0.138726	0.701533	0.370127	201	294	-0.0327591	0.235091	-0.092267	0.137121	Acute bronchitis and bronchiolitis	respiratory	0.78489	0.867492	0.0787392	Diurnal rhythms	Phase	Hours
565	MET_peak_time_mean	-0.0179822	0.0133877	0.454476	0.600856	0.370194	1706	1566	-0.0651026	0.0291383	-0.0367676	0.063543	Anal and rectal conditions	digestive	0.737052	0.867492	-0.0313699	Diurnal rhythms	Phase	Hours past midnight
197	num_wakings_mean	0.131399	0.110685	1.92109e-05	1.43853e-05	0.37021	912	1746	0.0711435	0.191654	0.060678	0.160693	Chemotherapy	neoplasms	0.433696	0.867492	0.0207131	Sleep	Sleep
949	sedentary_IV	0.0850042	0.0102621	0.204173	0.846258	0.370267	213	375	-0.0462078	0.216216	-0.0934728	0.113997	Allergies, other	injuries & poisonings	0.640132	0.867492	0.0747421	Diurnal rhythms	Variability
704	MVPA_hourly_SD	0.0124115	-0.045678	0.781286	0.310979	0.37027	455	511	-0.075206	0.100029	-0.134043	0.0426865	Diseases of hair and hair follicles	dermatologic	3.3311e-13	0.867492	0.0580895	Physical activity	Physical activity variability	Fraction of time
252	temp_cosinor_rsquared	-7.8036e-05	-0.138668	0.999526	0.0620692	0.370299	52	176	-0.257735	0.257578	-0.284334	0.00699846	Disorders of parathyroid gland	endocrine/metabolic	0.33523	0.867492	0.13859	Diurnal rhythms	Amplitude
562	acceleration_within_day_SD_L5	0.0388173	0.0198548	0.0255263	0.288675	0.370302	3307	3683	0.0047517	0.0728828	-0.0168218	0.0565314	Diverticulosis and diverticulitis	digestive	0.550899	0.867492	0.0189625	Physical activity	Physical activity variability	Fraction of time
698	temp_L1_time_abs_dev	0.13769	-0.00349126	0.263453	0.972582	0.370355	62	98	-0.103639	0.379018	-0.202586	0.195603	Pruritus and related conditions	dermatologic	0.365515	0.867492	0.141181	Diurnal rhythms	Phase	Hours
979	acceleration_within_day_SD_L5	0.0687573	-0.00461525	0.321096	0.92412	0.370414	182	486	-0.0670644	0.204579	-0.0995898	0.0903593	Adverse drug events and drug allergies	injuries & poisonings	0.932798	0.867492	0.0733725	Physical activity	Physical activity variability	Fraction of time
260	sedentary_IV	0.075127	-0.0508017	0.465279	0.598026	0.370422	91	113	-0.126532	0.276786	-0.239654	0.138051	Protein-calorie malnutrition	endocrine/metabolic	0.137639	0.867492	0.125929	Diurnal rhythms	Variability
441	moderate_overall_M10	-0.00446924	0.138424	0.973611	0.21895	0.370433	67	67	-0.26927	0.260332	-0.0822729	0.35912	Vascular insufficiency of intestine	circulatory system	0.122234	0.867492	-0.142893	Physical activity	Physical activity	Fraction of time
286	self_report_snoring	-0.117628	0.0170472	0.324312	0.863534	0.370452	66	121	-0.351537	0.116281	-0.177349	0.211444	Coagulation defects	hematopoietic	0.867614	0.867492	-0.134675	Sleep	Self-report
741	temp_phase	-0.0715719	-0.00319945	0.238147	0.965292	0.37048	187	293	-0.19049	0.0473463	-0.147314	0.140915	Symptoms and disorders of the joints	musculoskeletal	0.261375	0.867492	-0.0683724	Diurnal rhythms	Phase	Hours past midnight
334	MVPA_hourly_SD_M10	-0.0742008	-0.190587	0.256347	0.0322966	0.370518	208	142	-0.202327	0.0539258	-0.36508	-0.0160931	Degenerative disease of the spinal cord	neurological	0.000586592	0.867492	0.116386	Physical activity	Physical activity variability	Fraction of time
525	cosinor_rsquared	-0.15058	-0.0825135	0.0133407	0.172697	0.37055	244	289	-0.269846	-0.0313139	-0.201116	0.0360887	Other diseases of the teeth and supporting structures	digestive	0.710923	0.867492	-0.0680663	Diurnal rhythms	Amplitude
1005	self_report_sleeplessness	-0.0438217	0.119591	0.760461	0.285581	0.370561	74	122	-0.325547	0.237904	-0.0999106	0.339092	Other symptoms		0.874502	0.867492	-0.163412	Sleep	Self-report
480	moderate_overall_M10	-0.031532	0.00500143	0.276173	0.842285	0.370576	1594	1408	-0.0882856	0.0252216	-0.0442657	0.0542685	Pneumonia	respiratory	0.589049	0.867492	-0.0365334	Physical activity	Physical activity	Fraction of time
159	acceleration_within_day_SD_L5	-0.0522801	-0.0022284	0.17881	0.961613	0.370611	587	530	-0.128497	0.0239366	-0.0929759	0.0885192	Malignant neoplasm of other and ill-defined sites within the digestive organs and peritoneum	neoplasms	0.165178	0.867492	-0.0500517	Physical activity	Physical activity variability	Fraction of time
709	self_report_IPAQ_activity_group	0.125652	0.0260899	0.161484	0.689027	0.370624	228	498	-0.0502477	0.301551	-0.101696	0.153875	Diffuse diseases of connective tissue	dermatologic	0.851288	0.867492	0.0995618	Physical activity	Self-report physical activity
255	MET_within_day_SD_L5	-0.0845096	0.0518202	0.459602	0.611116	0.370626	66	105	-0.308495	0.139476	-0.147926	0.251567	Disorders of adrenal glands	endocrine/metabolic	0.686471	0.867492	-0.13633	Physical activity	Physical activity variability
334	acceleration_between_day_SD	-0.0955648	-0.220638	0.122076	0.0129417	0.370649	208	142	-0.21671	0.0255803	-0.394632	-0.0466443	Degenerative disease of the spinal cord	neurological	0.0365337	0.867492	0.125073	Physical activity	Physical activity variability	g
208	moderate_between_day_SD	-0.0283603	-0.0508909	0.184505	0.0122513	0.370678	2709	2391	-0.0702482	0.0135275	-0.0907115	-0.0110704	Benign neoplasm of colon	neoplasms	0.952529	0.867492	0.0225306	Physical activity	Physical activity variability	Fraction of time
351	inactivity_peak_time_mean	0.0207421	-0.02032	0.565575	0.457594	0.370686	718	1526	-0.0500128	0.091497	-0.0739363	0.0332963	Other peripheral nerve disorders	neurological	0.89713	0.867492	0.0410621	Diurnal rhythms	Phase	Hours past midnight
803	acceleration_overall	0.14269	0.0455197	0.0906614	0.576005	0.370717	110	143	-0.0226066	0.307987	-0.114018	0.205057	Fracture of upper limb	injuries & poisonings	0.00421114	0.867492	0.0971707	Physical activity	Physical activity	g
930	acceleration_overall_L5	-0.00461777	0.109784	0.956637	0.12475	0.370747	111	244	-0.171071	0.161835	-0.030382	0.24995	Allergic reaction to food	injuries & poisonings	0.590918	0.867492	-0.114402	Physical activity	Physical activity	g
297	moderate_overall_M10	-0.106398	0.0394771	0.431163	0.654647	0.370748	68	111	-0.371307	0.158512	-0.133499	0.212453	Suicidal ideation or attempt	mental disorders	0.0259707	0.867492	-0.145875	Physical activity	Physical activity	Fraction of time
288	sedentary_overall_L5	-0.0228392	0.0422904	0.631774	0.419135	0.370751	347	441	-0.116249	0.0705701	-0.0603043	0.144885	Diseases of white blood cells	hematopoietic	0.126776	0.867492	-0.0651296	Physical activity	Physical activity	Fraction of time
590	walking_within_day_SD_M10	-0.106696	-0.227346	0.318752	0.00116512	0.370794	86	211	-0.316443	0.10305	-0.364562	-0.0901302	Pyelonephritis	genitourinary	0.630565	0.867492	0.12065	Physical activity	Physical activity variability	Fraction of time
389	total_sleep_mean_abs_dev	0.0640097	0.0255101	0.044472	0.52212	0.370847	885	747	0.00158151	0.126438	-0.0526043	0.103624	Hearing loss	sense organs	0.0289692	0.867492	0.0384996	Sleep	Sleep	Hours
789	walking_within_day_SD_M10	-0.116698	-0.0792591	0.00140158	0.00285834	0.370887	733	1514	-0.188299	-0.0450964	-0.131342	-0.0271759	Nausea and vomiting	symptoms	0.129726	0.867492	-0.0374387	Physical activity	Physical activity variability	Fraction of time
371	acceleration_peak_time_mean	-0.0358145	0.0312619	0.496083	0.559884	0.37091	329	354	-0.138943	0.0673141	-0.0738351	0.136359	Inflammation of the eye	sense organs	0.140572	0.867492	-0.0670764	Diurnal rhythms	Phase	Hours past midnight
78	MVPA_hourly_SD	-0.0950859	0.0343063	0.38365	0.724958	0.370917	77	109	-0.309008	0.118836	-0.156803	0.225416	Viral warts & HPV	infectious diseases	0.0890404	0.867492	-0.129392	Physical activity	Physical activity variability	Fraction of time
531	self_report_sleeplessness	0.188112	0.131866	6.15511e-06	0.00622102	0.37095	1008	789	0.106571	0.269654	0.0374014	0.226331	Peptic ulcer (excl. esophageal)	digestive	0.716474	0.867492	0.056246	Sleep	Self-report
560	acceleration_hourly_SD	-0.0958316	-0.0580995	0.0255573	0.219997	0.370957	377	517	-0.17995	-0.0117133	-0.150941	0.0347423	Intestinal obstruction without mention of hernia	digestive	0.102628	0.867492	-0.0377322	Physical activity	Physical activity variability	Fraction of time
214	walking_overall	0.0654841	0.0183427	0.077444	0.652601	0.370979	697	635	-0.00720429	0.138172	-0.0615227	0.0982081	Lipoma	neoplasms	0.780013	0.867492	0.0471414	Physical activity	Physical activity	Hours
287	phase_abs_dev	-0.0480069	0.0388592	0.455349	0.604132	0.371012	209	206	-0.174048	0.0780339	-0.108042	0.185761	Purpura and other hemorrhagic conditions	hematopoietic	0.263674	0.867492	-0.0868661	Diurnal rhythms	Phase	Hours
575	MVPA_hourly_SD_M10	-0.163802	-0.120199	0.00192357	0.0121362	0.371037	300	495	-0.267303	-0.0603006	-0.214126	-0.0262722	Other biliary tract disease	digestive	0.290484	0.867492	-0.0436025	Physical activity	Physical activity variability	Fraction of time
571	moderate_hourly_SD	-0.119058	-0.047917	0.0290631	0.353573	0.371046	355	365	-0.225969	-0.0121463	-0.149155	0.0533212	Chronic liver disease and cirrhosis	digestive	2.33301e-06	0.867492	-0.0711405	Physical activity	Physical activity variability	Fraction of time
592	num_wakings_mean	0.125112	0.066331	0.0356333	0.195823	0.371056	235	408	0.00840366	0.241821	-0.0341738	0.166836	Cystitis and urethritis	genitourinary	1.26569e-07	0.867492	0.0587815	Sleep	Sleep
340	acceleration_hourly_SD_M10	-0.10697	-0.0894362	0.00267587	0.000156873	0.371088	572	2157	-0.176791	-0.0371486	-0.135809	-0.0430637	Migraine	neurological	0.242554	0.867492	-0.0175335	Physical activity	Physical activity variability	Fraction of time
418	main_sleep_offset_mean_abs_dev	0.00604285	0.0339478	0.755272	0.102629	0.371102	2579	2853	-0.0319555	0.0440412	-0.00681623	0.0747118	Nonspecific chest pain	circulatory system	0.00855804	0.867492	-0.0279049	Diurnal rhythms	Phase	Hours
965	walking_hourly_SD	-0.210076	-0.172786	1.47687e-06	3.02727e-08	0.371126	496	1118	-0.295594	-0.124558	-0.23391	-0.111662	Poisoning by analgesics, antipyretics, and antirheumatics	injuries & poisonings	0.170615	0.867492	-0.0372899	Physical activity	Physical activity variability	Fraction of time
751	walking_overall	0.00961432	-0.094102	0.910891	0.201763	0.37113	128	193	-0.158764	0.177992	-0.238584	0.0503803	Genitourinary congenital anomalies	congenital anomalies	2.24793e-05	0.867492	0.103716	Physical activity	Physical activity	Hours
707	mesor	-0.232505	-0.111263	0.00540228	0.357765	0.371137	132	68	-0.396305	-0.0687046	-0.348395	0.125869	Chronic ulcer of skin	dermatologic	0.918145	0.867492	-0.121242	Physical activity	Physical activity	g
153	MVPA_between_day_SD	-0.0490179	-0.109442	0.264885	0.0249158	0.371159	507	428	-0.135189	0.0371535	-0.205087	-0.013798	Colorectal cancer	neoplasms	0.282349	0.867492	0.0604244	Physical activity	Physical activity variability	Fraction of time
870	MVPA_between_day_SD	-0.0232187	-0.0769328	0.548266	0.0834543	0.371174	667	517	-0.0990207	0.0525832	-0.164043	0.0101771	Open wounds of head; neck; and trunk	injuries & poisonings	0.00526571	0.867492	0.053714	Physical activity	Physical activity variability	Fraction of time
594	acceleration_M10_time	0.00516632	-0.0472066	0.863297	0.33	0.371176	994	491	-0.0536445	0.0639771	-0.14219	0.0477764	Urinary calculus	genitourinary	0.58254	0.867492	0.052373	Diurnal rhythms	Phase	Hours past midnight
835	acceleration_during_main_sleep_mean	-0.000710302	0.0701825	0.987244	0.227907	0.371186	417	356	-0.0877875	0.0863669	-0.0438996	0.184265	Internal derangement of knee	injuries & poisonings	2.40057e-05	0.867492	-0.0708928	Sleep	Sleep	g
429	walking_within_day_SD	0.0227841	-0.110422	0.826917	0.286695	0.37119	86	94	-0.181447	0.227015	-0.313562	0.0927181	Ill-defined descriptions and complications of heart disease	circulatory system	0.00870003	0.867492	0.133206	Physical activity	Physical activity variability	Fraction of time
1009	sedentary_hourly_SD_L5	0.0917604	0.047424	0.00681845	0.272221	0.371227	806	565	0.0252887	0.158232	-0.0372331	0.132081	Injury, NOS		0.0194131	0.867524	0.0443364	Physical activity	Physical activity variability	Fraction of time
442	main_sleep_ratio_mean	-0.170539	-0.10883	0.000261669	0.282261	0.371249	344	112	-0.262097	-0.078981	-0.307205	0.0895461	Other aneurysm	circulatory system	0.152581	0.867524	-0.0617095	Sleep	Sleep
738	cosinor_rsquared	-0.0584299	0.0929006	0.652952	0.370805	0.371352	54	96	-0.313113	0.196253	-0.110553	0.296354	Other acquired musculoskeletal deformity	musculoskeletal	0.0610522	0.867612	-0.151331	Diurnal rhythms	Amplitude
573	self_report_sleep_duration_abs_dev	0.0560641	0.00793534	0.142975	0.829596	0.371367	705	736	-0.0189524	0.131081	-0.0643314	0.0802021	Other disorders of liver	digestive	0.0370514	0.867612	0.0481288	Sleep	Self-report	Hours
384	walking_hourly_SD_M10	-0.0845589	0.0355741	0.387335	0.708031	0.371368	95	117	-0.276279	0.107161	-0.150607	0.221755	Other disorders of tympanic membrane	sense organs	0.985586	0.867612	-0.120133	Physical activity	Physical activity variability	Fraction of time
519	acceleration_L5_time	-0.0220028	0.0206807	0.513378	0.541881	0.371385	887	944	-0.0879851	0.0439795	-0.0457715	0.0871329	Other diseases of respiratory system, not elsewhere classified	respiratory	0.996397	0.867612	-0.0426835	Diurnal rhythms	Phase	Hours past midnight
145	MET_hourly_SD_M10	-0.128793	0.018647	0.241223	0.886326	0.3714	74	63	-0.34419	0.0866044	-0.237014	0.274308	Cancer of mouth	neoplasms	0.47496	0.867612	-0.14744	Physical activity	Physical activity variability
300	moderate_within_day_SD_M10	-0.000552881	-0.0377845	0.987433	0.113838	0.371456	868	1813	-0.0693504	0.0682446	-0.0846208	0.00905193	Anxiety disorders	mental disorders	0.272461	0.867688	0.0372316	Physical activity	Physical activity variability	Fraction of time
771	acceleration_hourly_SD_M10	0.0192107	-0.0867591	0.8024	0.264943	0.371502	121	187	-0.131255	0.169676	-0.239297	0.0657783	Musculoskeletal symptoms referable to limbs	symptoms	0.155156	0.867744	0.10597	Physical activity	Physical activity variability	Fraction of time
377	acceleration_IV	-0.0983744	0.0578365	0.433322	0.641295	0.371525	54	67	-0.34446	0.147711	-0.185481	0.301154	Disorders of optic nerve and visual pathways	sense organs	0.139684	0.867744	-0.156211	Diurnal rhythms	Variability
378	tasks_light_overall	-0.0384687	0.0640559	0.712482	0.34681	0.37158	131	174	-0.243063	0.166126	-0.0693936	0.197505	Strabismus and other disorders of binocular eye movements	sense organs	0.712389	0.867795	-0.102525	Physical activity	Physical activity	Hours
281	temp_RA	0.00273832	0.108166	0.976235	0.101836	0.37161	107	230	-0.177428	0.182905	-0.0214184	0.23775	Other deficiency anemia	hematopoietic	0.433477	0.867795	-0.105427	Diurnal rhythms	Amplitude
506	moderate_within_day_SD_M10	-0.147689	-0.0525563	0.0151318	0.526922	0.371614	279	140	-0.266848	-0.0285297	-0.215363	0.110251	Empyema and pneumothorax	respiratory	0.358927	0.867795	-0.0951327	Physical activity	Physical activity variability	Fraction of time
721	moderate_hourly_SD	0.0138347	0.0765641	0.81368	0.0793688	0.37174	307	502	-0.101218	0.128888	-0.00897326	0.162102	Spondylosis and allied disorders	musculoskeletal	0.990007	0.867854	-0.0627295	Physical activity	Physical activity variability	Fraction of time
244	walking_within_day_SD	-0.0817804	-0.0488964	0.0197389	0.00548707	0.371742	793	3746	-0.150535	-0.0130259	-0.0834068	-0.014386	Hypothyroidism	endocrine/metabolic	0.000993548	0.867854	-0.032884	Physical activity	Physical activity variability	Fraction of time
783	num_wakings_mean	0.160621	0.117588	0.000496891	0.0202504	0.371772	395	422	0.070224	0.251019	0.0183205	0.216855	Fever of unknown origin	symptoms	0.00863921	0.867854	0.0430337	Sleep	Sleep
204	sleep_peak_time_mean_abs_dev	0.0335662	0.137433	0.621774	0.100607	0.371773	193	153	-0.0997898	0.166922	-0.0266218	0.301488	Leukemia	neoplasms	0.698843	0.867854	-0.103867	Diurnal rhythms	Phase	Hours
715	phase	-0.0122136	0.0601892	0.826672	0.250478	0.371774	276	418	-0.121535	0.0971083	-0.0424657	0.162844	Other inflammatory spondylopathies	musculoskeletal	0.0853114	0.867854	-0.0724028	Diurnal rhythms	Phase	Hours past midnight
979	main_sleep_offset_mean_abs_dev	0.0030525	0.086148	0.96501	0.0741712	0.371792	182	486	-0.133334	0.139439	-0.00841491	0.180711	Adverse drug events and drug allergies	injuries & poisonings	0.439336	0.867854	-0.0830955	Diurnal rhythms	Phase	Hours
1002	main_sleep_ratio_mean	-0.0742192	-0.146912	0.0418983	0.000222462	0.371804	575	757	-0.145718	-0.00272021	-0.224899	-0.0689248	Symptoms concerning nutrition, metabolism, and development		5.9236e-07	0.867854	0.0726926	Sleep	Sleep
560	MET_overall	-0.0151702	0.0445186	0.772464	0.30114	0.371821	377	517	-0.118	0.0876593	-0.0398686	0.128906	Intestinal obstruction without mention of hernia	digestive	0.134963	0.867854	-0.0596888	Physical activity	Physical activity	MET
425	total_sleep_mean	-0.114452	-0.0196724	0.0799413	0.844829	0.371879	204	114	-0.242562	0.0136571	-0.216677	0.177333	Cardiomyopathy	circulatory system	0.458884	0.867937	-0.0947799	Sleep	Sleep	Hours
153	acceleration_overall_L5	-0.0349094	0.0218293	0.377552	0.688298	0.371916	507	428	-0.112449	0.0426299	-0.0848233	0.128482	Colorectal cancer	neoplasms	0.840465	0.867971	-0.0567387	Physical activity	Physical activity	g
443	sleep_peak_time_mean_abs_dev	0.0907668	0.162238	0.0481321	0.000672438	0.372021	433	485	0.000745765	0.180788	0.0687329	0.255743	Peripheral vascular disease	circulatory system	0.571421	0.868124	-0.0714712	Diurnal rhythms	Phase	Hours
979	MET_peak_time_mean	-0.0394486	0.0366099	0.582216	0.416856	0.372069	182	486	-0.17999	0.101093	-0.0517705	0.12499	Adverse drug events and drug allergies	injuries & poisonings	0.750024	0.868124	-0.0760585	Diurnal rhythms	Phase	Hours past midnight
781	moderate_peak_value_mean	-0.125443	-0.027408	0.115065	0.669391	0.372073	177	226	-0.281466	0.0305794	-0.15322	0.0984037	Symptoms involving nervous and musculoskeletal systems	symptoms	0.198037	0.868124	-0.0980352	Physical activity	Physical activity	Hours
291	moderate_hourly_SD_M10	-0.268406	-0.118023	0.0292729	0.358595	0.372074	61	64	-0.509742	-0.027069	-0.369998	0.133951	Other specified nonpsychotic and/or transient mental disorders	mental disorders	0.921126	0.868124	-0.150382	Physical activity	Physical activity variability	Fraction of time
720	acceleration_between_day_SD	-0.126143	-0.0284073	0.117402	0.777056	0.372095	117	110	-0.284043	0.0317579	-0.22504	0.168225	Spinal stenosis	musculoskeletal	0.170312	0.868124	-0.0977353	Physical activity	Physical activity variability	g
198	self_report_nap_during_day	0.0682142	0.0356551	0.0926217	0.461218	0.372174	741	1061	-0.0112863	0.147715	-0.0591875	0.130498	Secondary malignant neoplasm	neoplasms	0.777103	0.868256	0.0325591	Sleep	Self-report
528	sedentary_within_day_SD_L5	0.0427051	0.11391	0.3425	0.0176577	0.372203	402	486	-0.0454724	0.130883	0.0198163	0.208004	Diseases of the oral soft tissues, excluding lesions specific for gingiva and tongue	digestive	0.00323172	0.86827	-0.071205	Physical activity	Physical activity variability	Fraction of time
525	sedentary_RA	-0.169243	-0.114391	0.0038269	0.0685556	0.372252	244	289	-0.283937	-0.0545493	-0.237489	0.00870686	Other diseases of the teeth and supporting structures	digestive	0.624761	0.868276	-0.054852	Diurnal rhythms	Amplitude
502	walking_within_day_SD	-0.412309	-0.302304	1.00869e-06	0.00680106	0.3723	137	83	-0.577557	-0.247062	-0.521225	-0.083382	Postinflammatory pulmonary fibrosis	respiratory	0.0707422	0.868276	-0.110006	Physical activity	Physical activity variability	Fraction of time
414	sedentary_IV	-0.0335252	0.0430979	0.466017	0.556139	0.372306	462	198	-0.123664	0.0566137	-0.100418	0.186614	Other forms of chronic heart disease	circulatory system	2.0344e-06	0.868276	-0.0766232	Diurnal rhythms	Variability
414	sleep_peak_quality_SD	0.0120291	0.0881314	0.7948	0.21563	0.372314	462	198	-0.0786224	0.102681	-0.0513705	0.227633	Other forms of chronic heart disease	circulatory system	8.87663e-09	0.868276	-0.0761023	Sleep	Sleep variability	Hours
694	total_sleep_mean	0.0640284	-0.0392678	0.453311	0.622884	0.372319	118	177	-0.103319	0.231376	-0.195774	0.117238	Dyschromia and Vitiligo	dermatologic	0.974166	0.868276	0.103296	Sleep	Sleep	Hours
261	phase_abs_dev	0.248219	0.20704	8.40791e-05	0.000225379	0.372368	216	372	0.12451	0.371927	0.0970355	0.317044	Vitamin deficiency	endocrine/metabolic	0.632909	0.868337	0.0411789	Diurnal rhythms	Phase	Hours
597	MVPA_between_day_SD	-0.0853921	-0.021246	0.0638377	0.710003	0.372396	464	311	-0.175698	0.00491419	-0.133231	0.0907395	Other disorders of urethra and urinary tract	genitourinary	0.508906	0.868339	-0.0641461	Physical activity	Physical activity variability	Fraction of time
112	WASO_mean	0.0989088	0.201033	0.112784	0.00123489	0.372452	207	285	-0.0233375	0.221155	0.0790754	0.32299	Candidiasis	infectious diseases	2.13945e-06	0.868339	-0.102124	Sleep	Sleep	Hours
375	main_sleep_duration_mean	-0.0394844	0.0359674	0.554388	0.47036	0.372465	195	449	-0.170387	0.0914178	-0.0616864	0.133621	Disorders of lacrimal system	sense organs	0.28422	0.868339	-0.0754518	Sleep	Sleep	Hours
38	walking_overall_M10	-0.231133	-0.186414	1.55049e-08	0.000241375	0.37247	570	415	-0.311221	-0.151046	-0.285931	-0.0868967	Septicemia	infectious diseases	8.64e-10	0.868339	-0.0447195	Physical activity	Physical activity	Fraction of time
565	acceleration_within_day_SD_L5	0.0690658	0.0447587	0.0030027	0.102379	0.372491	1706	1566	0.0234497	0.114682	-0.00894791	0.0984654	Anal and rectal conditions	digestive	0.263882	0.868339	0.0243071	Physical activity	Physical activity variability	Fraction of time
858	temp_L1_time_abs_dev	0.0475311	-0.0201493	0.405898	0.68952	0.372553	288	403	-0.0645572	0.159619	-0.119002	0.0787038	Complication of internal orthopedic device	injuries & poisonings	0.537097	0.868339	0.0676804	Diurnal rhythms	Phase	Hours
414	self_report_chronotype	0.0238339	-0.107495	0.769935	0.379842	0.372579	462	198	-0.135899	0.183567	-0.347413	0.132424	Other forms of chronic heart disease	circulatory system	0.547936	0.868339	0.131328	Diurnal rhythms	Self-report
229	tasks_light_overall	-0.12464	-0.00934603	0.239769	0.855713	0.372629	128	307	-0.332447	0.083168	-0.110087	0.0913951	Benign neoplasm of unspecified sites	neoplasms	0.740078	0.868339	-0.115294	Physical activity	Physical activity	Hours
819	total_sleep_mean	-0.00872551	-0.144223	0.909075	0.237582	0.372679	148	77	-0.158472	0.141021	-0.383564	0.0951181	Skull and face fracture and other intercranial injury	injuries & poisonings	0.00115702	0.868339	0.135497	Sleep	Sleep	Hours
198	moderate_between_day_SD_M10	-0.0612984	-0.018338	0.0995316	0.555009	0.372747	741	1061	-0.134239	0.0116426	-0.0792293	0.0425532	Secondary malignant neoplasm	neoplasms	0.258659	0.868339	-0.0429604	Physical activity	Physical activity variability	Fraction of time
165	moderate_between_day_SD_M10	-0.0505545	-0.142949	0.485518	0.0503654	0.372767	192	189	-0.192623	0.0915137	-0.286126	0.00022765	Cancer within the respiratory system	neoplasms	0.808336	0.868339	0.0923946	Physical activity	Physical activity variability	Fraction of time
368	sleep_peak_time_mean	0.0624528	0.0048377	0.200294	0.918706	0.372797	383	495	-0.0331237	0.158029	-0.0880632	0.0977386	Visual disturbances	sense organs	0.896855	0.868339	0.0576151	Diurnal rhythms	Phase	Hours past midnight
253	MET_peak_value_mean	0.0199504	-0.112584	0.84079	0.305155	0.372819	96	81	-0.174703	0.214604	-0.327773	0.102604	Disorders of the pituitary gland and its hypothalamic control	endocrine/metabolic	1.06626e-05	0.868339	0.132535	Physical activity	Physical activity	MET
705	moderate_between_day_SD_M10	-0.162972	-0.0262308	0.134804	0.809933	0.372841	83	83	-0.376571	0.0506273	-0.239991	0.18753	Disorders of sweat glands	dermatologic	0.987276	0.868339	-0.136741	Physical activity	Physical activity variability	Fraction of time
339	moderate_peak_value_mean	-0.0330029	0.0118797	0.427172	0.67052	0.372845	653	1209	-0.114467	0.0484607	-0.0428504	0.0666098	Other headache syndromes	neurological	0.853063	0.868339	-0.0448826	Physical activity	Physical activity	Hours
578	MET_peak_time_mean_abs_dev	-0.0321076	-0.00359322	0.171465	0.873674	0.37285	1884	2148	-0.0781257	0.0139105	-0.0478886	0.0407021	Gastrointestinal hemorrhage	digestive	0.409464	0.868339	-0.0285144	Diurnal rhythms	Phase	Hours
522	self_report_nap_during_day	0.0682643	-0.0523415	0.456907	0.622243	0.372858	125	228	-0.111584	0.248113	-0.260571	0.155888	Diseases of pulp and periapical tissues	digestive	0.420724	0.868339	0.120606	Sleep	Self-report
477	MET_within_day_SD	-0.197594	-0.113656	0.0013319	0.0926954	0.37288	263	211	-0.318276	-0.0769129	-0.246146	0.0188344	Epistaxis or throat hemorrhage	respiratory	0.280959	0.868339	-0.0839384	Physical activity	Physical activity variability
728	walking_overall_M10	-0.0293023	0.039088	0.474689	0.551935	0.372924	565	245	-0.109641	0.0510369	-0.0897014	0.167877	Disorders of muscle, ligament, and fascia	musculoskeletal	0.00304707	0.868339	-0.0683903	Physical activity	Physical activity	Fraction of time
706	tasks_light_within_day_SD	0.0103314	-0.0328141	0.805385	0.292926	0.37297	742	885	-0.071855	0.0925178	-0.0939662	0.0283379	Diseases of sebaceous glands	dermatologic	0.905473	0.868339	0.0431455	Physical activity	Physical activity variability	Fraction of time
216	sleep_hourly_SD_L5	-0.0963174	-0.058696	0.00949013	0.0533198	0.372994	669	1152	-0.169095	-0.0235395	-0.118232	0.000839682	Benign neoplasm of skin	neoplasms	0.815069	0.868339	-0.0376214	Sleep	Sleep	Fraction of time
300	moderate_between_day_SD	-0.0264877	-0.060201	0.469625	0.00968885	0.372998	868	1813	-0.0982845	0.0453092	-0.105815	-0.0145874	Anxiety disorders	mental disorders	0.844342	0.868339	0.0337133	Physical activity	Physical activity variability	Fraction of time
79	acceleration_hourly_SD	-0.0925887	-0.0577383	0.0253741	0.184571	0.373035	404	611	-0.173759	-0.0114181	-0.14303	0.0275533	Viral infection	infectious diseases	0.13281	0.868339	-0.0348504	Physical activity	Physical activity variability	Fraction of time
416	tasks_light_peak_value_mean	-0.0548222	-0.108005	0.310033	0.0649245	0.373048	466	250	-0.160669	0.0510246	-0.222691	0.00668174	Cardiomegaly	circulatory system	0.00615855	0.868339	0.0531825	Physical activity	Physical activity	Fraction of time
455	walking_overall_M10	-0.0146014	-0.0455978	0.524081	0.0503983	0.373051	1895	2059	-0.0595239	0.030321	-0.0912748	7.9159e-05	Hemorrhoids	circulatory system	0.954325	0.868339	0.0309964	Physical activity	Physical activity	Fraction of time
41	acceleration_M10_time	0.021487	0.0643524	0.438301	0.0402687	0.373078	1179	1193	-0.0328494	0.0758235	0.0028559	0.125849	Bacterial infection NOS	infectious diseases	0.148568	0.868339	-0.0428654	Diurnal rhythms	Phase	Hours past midnight
595	main_sleep_duration_mean_abs_dev	-0.0170243	0.0665627	0.751246	0.373294	0.373085	307	202	-0.122285	0.0882369	-0.0799709	0.213096	Hydronephrosis	genitourinary	0.353955	0.868339	-0.083587	Sleep	Sleep	Hours
242	self_report_sleep_duration	0.0564162	-0.0249103	0.498375	0.515131	0.373106	151	681	-0.106903	0.219736	-0.0999239	0.0501032	Thyrotoxicosis with or without goiter	endocrine/metabolic	0.871871	0.868339	0.0813266	Sleep	Self-report	Hours
272	main_sleep_offset_mean	0.0182033	0.0410149	0.186968	0.0160201	0.373108	6778	4815	-0.00883374	0.0452404	0.00763789	0.074392	Disorders of lipoid metabolism	endocrine/metabolic	0.480322	0.868339	-0.0228116	Diurnal rhythms	Phase	Hours past midnight
281	MET_overall_M10	-0.181916	-0.0766808	0.059288	0.232228	0.37311	107	230	-0.370961	0.00712927	-0.202487	0.0491254	Other deficiency anemia	hematopoietic	0.673856	0.868339	-0.105235	Physical activity	Physical activity	MET
580	MET_hourly_SD	-0.257364	-0.139623	0.00282179	0.169138	0.373153	131	92	-0.426262	-0.0884667	-0.33865	0.059404	Nephritis; nephrosis; renal sclerosis	genitourinary	0.883747	0.868339	-0.117742	Physical activity	Physical activity variability
578	sedentary_overall	0.0322494	0.00478469	0.156043	0.830165	0.373168	1884	2148	-0.0123102	0.076809	-0.0389374	0.0485068	Gastrointestinal hemorrhage	digestive	0.0703791	0.868339	0.0274647	Physical activity	Physical activity	Fraction of time
1009	main_sleep_onset_mean_abs_dev	0.0494874	0.00398969	0.135408	0.929717	0.373182	806	565	-0.0154736	0.114448	-0.084669	0.0926484	Injury, NOS		0.991211	0.868339	0.0454977	Diurnal rhythms	Phase	Hours
994	acceleration_peak_time_mean	-0.0126531	-0.0780336	0.780327	0.150489	0.373198	447	349	-0.101576	0.0762698	-0.184407	0.0283395	Sepsis and SIRS	injuries & poisonings	0.551351	0.868339	0.0653805	Diurnal rhythms	Phase	Hours past midnight
332	walking_within_day_SD	-0.675271	-0.818838	1.64937e-19	5.66741e-15	0.373211	171	93	-0.821725	-0.528817	-1.02426	-0.61342	Parkinson's disease	neurological	0.111475	0.868339	0.143568	Physical activity	Physical activity variability	Fraction of time
41	WASO_mean	0.150266	0.136374	2.04224e-08	1.06083e-05	0.373275	1179	1193	0.0977581	0.202774	0.0756906	0.197057	Bacterial infection NOS	infectious diseases	6.61783e-11	0.868339	0.0138926	Sleep	Sleep	Hours
735	MVPA_IV	-0.0858415	-0.0333912	0.130738	0.193813	0.373275	280	1662	-0.197175	0.0254922	-0.0837583	0.0169759	Acquired foot deformities	musculoskeletal	0.263181	0.868339	-0.0524503	Diurnal rhythms	Variability
356	MVPA_within_day_SD	-0.172882	-0.00703003	0.190385	0.959662	0.373303	54	53	-0.431653	0.0858891	-0.279461	0.265401	Hereditary and idiopathic peripheral neuropathy	neurological	0.0426205	0.868339	-0.165852	Physical activity	Physical activity variability	Fraction of time
741	main_sleep_onset_mean_abs_dev	0.0244259	-0.0611798	0.721897	0.325255	0.373305	187	293	-0.110082	0.158933	-0.183076	0.0607165	Symptoms and disorders of the joints	musculoskeletal	0.700902	0.868339	0.0856057	Diurnal rhythms	Phase	Hours
830	sleep_peak_time_mean	0.00270071	-0.089101	0.965037	0.254743	0.373357	240	179	-0.118058	0.123459	-0.242438	0.0642361	Dislocation	injuries & poisonings	0.35224	0.868339	0.0918017	Diurnal rhythms	Phase	Hours past midnight
356	main_sleep_duration_mean	-0.178688	-0.0184041	0.165824	0.898854	0.373379	54	53	-0.431421	0.0740454	-0.302191	0.265383	Hereditary and idiopathic peripheral neuropathy	neurological	0.495104	0.868339	-0.160283	Sleep	Sleep	Hours
195	MVPA_within_day_SD_M10	-0.0130354	-0.0441001	0.53945	0.0697031	0.373387	2189	1908	-0.0546707	0.0285999	-0.0917532	0.00355295	Cancer, suspected or other	neoplasms	0.13432	0.868339	0.0310647	Physical activity	Physical activity variability	Fraction of time
159	sleep_hourly_SD_L5	-0.0124011	0.0414429	0.75443	0.350932	0.373395	587	530	-0.0901049	0.0653027	-0.0456378	0.128524	Malignant neoplasm of other and ill-defined sites within the digestive organs and peritoneum	neoplasms	0.231837	0.868339	-0.053844	Sleep	Sleep	Fraction of time
252	moderate_within_day_SD	-0.0811405	-0.206948	0.574048	0.00399516	0.373432	52	176	-0.36407	0.201789	-0.347854	-0.0660421	Disorders of parathyroid gland	endocrine/metabolic	0.680048	0.868339	0.125808	Physical activity	Physical activity variability	Fraction of time
244	main_sleep_onset_mean	0.0488049	0.0171225	0.150148	0.349026	0.373485	793	3746	-0.017669	0.115279	-0.0187137	0.0529587	Hypothyroidism	endocrine/metabolic	0.680923	0.868339	0.0316824	Diurnal rhythms	Phase	Hours past midnight
722	sleep_peak_time_mean	0.0193117	0.0548643	0.44901	0.0309458	0.373498	1457	1769	-0.0306849	0.0693083	0.00502963	0.104699	Intervertebral disc disorders	musculoskeletal	0.000945069	0.868339	-0.0355526	Diurnal rhythms	Phase	Hours past midnight
741	walking_within_day_SD_M10	-0.0967914	-0.0156083	0.177611	0.791643	0.373518	187	293	-0.23751	0.0439271	-0.13141	0.100193	Symptoms and disorders of the joints	musculoskeletal	0.926632	0.868339	-0.0811831	Physical activity	Physical activity variability	Fraction of time
443	walking_within_day_SD	-0.178632	-0.125746	0.000156583	0.00667098	0.373564	433	485	-0.271241	-0.0860228	-0.216594	-0.0348986	Peripheral vascular disease	circulatory system	1.90458e-05	0.868339	-0.0528855	Physical activity	Physical activity variability	Fraction of time
365	main_sleep_duration_mean	0.0100775	-0.0354641	0.760617	0.340457	0.373572	832	826	-0.0547528	0.0749078	-0.108381	0.0374529	Glaucoma	sense organs	0.000299128	0.868339	0.0455416	Sleep	Sleep	Hours
364	tasks_light_overall	0.0993887	-0.0119393	0.303078	0.854786	0.373573	151	190	-0.0897642	0.288542	-0.139802	0.115924	Corneal opacity and other disorders of cornea	sense organs	0.687492	0.868339	0.111328	Physical activity	Physical activity	Hours
585	temp_L1_time_abs_dev	-0.000880308	0.0425979	0.976447	0.261468	0.373579	1133	730	-0.0593221	0.0575615	-0.0317533	0.116949	Renal failure	genitourinary	0.919082	0.868339	-0.0434782	Diurnal rhythms	Phase	Hours
241	moderate_between_day_SD_M10	0.0746362	-0.0609404	0.58168	0.378382	0.373588	53	211	-0.190888	0.340161	-0.196535	0.0746539	Nontoxic nodular goiter	endocrine/metabolic	0.807666	0.868339	0.135577	Physical activity	Physical activity variability	Fraction of time
332	phase	-0.0939088	0.0134038	0.183616	0.903417	0.373625	171	93	-0.23233	0.0445124	-0.203095	0.229902	Parkinson's disease	neurological	0.280431	0.868339	-0.107313	Diurnal rhythms	Phase	Hours past midnight
512	main_sleep_duration_mean_abs_dev	0.0875981	0.0553714	0.00740958	0.0880859	0.373627	850	1110	0.0234844	0.151712	-0.00825869	0.119002	Other symptoms of respiratory system	respiratory	0.796717	0.868339	0.0322267	Sleep	Sleep	Hours
275	acceleration_overall	-0.27981	-0.23434	2.45584e-08	4.07874e-05	0.37363	316	292	-0.378147	-0.181474	-0.346277	-0.122403	Disorders of mineral metabolism	endocrine/metabolic	0.678554	0.868339	-0.0454704	Physical activity	Physical activity	g
854	walking_hourly_SD	-0.266026	-0.186703	2.88615e-06	0.0349569	0.373654	290	133	-0.377459	-0.154594	-0.360223	-0.0131823	Complications of cardiac/vascular device, implant, and graft	injuries & poisonings	0.0572822	0.868339	-0.0793237	Physical activity	Physical activity variability	Fraction of time
745	sedentary_overall_L5	0.0305484	0.150705	0.69464	0.069726	0.373671	129	171	-0.121973	0.18307	-0.012155	0.313565	Pain in joint	musculoskeletal	0.216719	0.868339	-0.120157	Physical activity	Physical activity	Fraction of time
443	sedentary_peak_value_mean	0.0430047	0.0992075	0.384825	0.0265323	0.373773	433	485	-0.0539857	0.139995	0.0115549	0.18686	Peripheral vascular disease	circulatory system	0.396987	0.868339	-0.0562027	Physical activity	Physical activity	Hours
573	acceleration_L5_time	0.0948063	0.0504863	0.0110059	0.18649	0.373807	705	736	0.021723	0.16789	-0.0244188	0.125391	Other disorders of liver	digestive	0.205995	0.868339	0.04432	Diurnal rhythms	Phase	Hours past midnight
367	MET_hourly_SD_M10	-0.0263461	0.0288277	0.560579	0.491863	0.37381	447	614	-0.115074	0.0623819	-0.053375	0.11103	Disorders of refraction and accommodation; blindness and low vision	sense organs	0.0442208	0.868339	-0.0551737	Physical activity	Physical activity variability
80	walking_within_day_SD	-0.201912	-0.145377	0.000101481	0.00285359	0.373841	357	439	-0.303718	-0.100106	-0.240891	-0.0498623	Postoperative infection	infectious diseases	0.0039129	0.868339	-0.0565353	Physical activity	Physical activity variability	Fraction of time
472	walking_within_day_SD_M10	0.023805	0.143414	0.790571	0.136495	0.373853	118	109	-0.151884	0.199494	-0.0453657	0.332193	Chronic pharyngitis and nasopharyngitis	respiratory	0.613361	0.868339	-0.119608	Physical activity	Physical activity variability	Fraction of time
228	sedentary_peak_time_mean_abs_dev	-0.132863	-0.0362394	0.112584	0.622734	0.373874	137	192	-0.296984	0.0312577	-0.180613	0.108134	Hemangioma and lymphangioma, any site	neoplasms	0.37207	0.868339	-0.0966236	Diurnal rhythms	Phase	Hours
773	tasks_light_overall_M10	0.0495586	0.153704	0.724855	0.0351603	0.37391	69	152	-0.226409	0.325526	0.0106931	0.296715	Pain in limb	symptoms	0.987691	0.868339	-0.104145	Physical activity	Physical activity	Fraction of time
854	walking_within_day_SD	-0.243782	-0.159148	2.22874e-05	0.0701137	0.373918	290	133	-0.356448	-0.131116	-0.33137	0.0130744	Complications of cardiac/vascular device, implant, and graft	injuries & poisonings	0.0337832	0.868339	-0.0846339	Physical activity	Physical activity variability	Fraction of time
535	acceleration_between_day_SD	-0.00930023	-0.0374874	0.603239	0.0577327	0.373918	2611	3176	-0.0443717	0.0257712	-0.0762043	0.00122956	Gastritis and duodenitis	digestive	0.00190135	0.868339	0.0281871	Physical activity	Physical activity variability	g
208	temp_amplitude	-0.0173194	-0.0439434	0.36646	0.0364618	0.373918	2709	2391	-0.0549063	0.0202676	-0.0851184	-0.00276843	Benign neoplasm of colon	neoplasms	0.0309795	0.868339	0.026624	Diurnal rhythms	Amplitude	Celsius
502	inactivity_peak_time_mean_abs_dev	0.0227183	0.154648	0.78197	0.177671	0.373929	137	83	-0.138175	0.183612	-0.0702152	0.37951	Postinflammatory pulmonary fibrosis	respiratory	0.950682	0.868339	-0.131929	Diurnal rhythms	Phase	Hours
446	walking_hourly_SD_M10	-0.108382	-0.241991	0.292335	0.00407344	0.373942	84	150	-0.310116	0.0933509	-0.407109	-0.0768738	Polyarteritis nodosa and allied conditions	circulatory system	1.19294e-24	0.868339	0.133609	Physical activity	Physical activity variability	Fraction of time
480	main_sleep_offset_mean_abs_dev	0.0662268	0.039726	0.00632269	0.168771	0.373955	1594	1408	0.0186906	0.113763	-0.016853	0.0963049	Pneumonia	respiratory	0.275374	0.868339	0.0265008	Diurnal rhythms	Phase	Hours
516	acceleration_between_day_SD	-0.074143	0.0169226	0.264516	0.849931	0.373987	174	140	-0.204383	0.0560967	-0.158379	0.192224	Abnormal sputum	respiratory	0.633001	0.868361	-0.0910656	Physical activity	Physical activity variability	g
414	moderate_hourly_SD_M10	-0.00746706	-0.0848813	0.869884	0.241586	0.374088	462	198	-0.0968131	0.0818789	-0.226949	0.0571864	Other forms of chronic heart disease	circulatory system	0.904879	0.868541	0.0774143	Physical activity	Physical activity variability	Fraction of time
446	acceleration_during_main_sleep_mean	0.0698624	-0.0475677	0.475341	0.596543	0.374185	84	150	-0.121965	0.26169	-0.223684	0.128549	Polyarteritis nodosa and allied conditions	circulatory system	0.0880617	0.868715	0.11743	Sleep	Sleep	g
525	tasks_light_overall	-0.0453091	0.0357178	0.554059	0.503391	0.374226	244	289	-0.195397	0.104779	-0.0689002	0.140336	Other diseases of the teeth and supporting structures	digestive	0.382667	0.868717	-0.081027	Physical activity	Physical activity	Hours
722	moderate_within_day_SD	0.0319579	-0.00169597	0.256594	0.941909	0.374231	1457	1769	-0.0232542	0.08717	-0.0473123	0.0439204	Intervertebral disc disorders	musculoskeletal	0.00156914	0.868717	0.0336539	Physical activity	Physical activity variability	Fraction of time
979	acceleration_L5_time	-0.00681015	0.0722828	0.925696	0.120902	0.374354	182	486	-0.149933	0.136312	-0.0190598	0.163625	Adverse drug events and drug allergies	injuries & poisonings	0.545771	0.868842	-0.0790929	Diurnal rhythms	Phase	Hours past midnight
348	sleep_within_day_SD_L5	0.0124786	0.130686	0.874243	0.159759	0.374368	132	129	-0.142054	0.167011	-0.0515067	0.31288	Other conditions of brain	neurological	0.00044647	0.868842	-0.118208	Sleep	Sleep
696	MET_within_day_SD_M10	-0.0298262	0.0224621	0.472273	0.591866	0.374403	574	584	-0.111156	0.051504	-0.0596544	0.104579	Psoriasis and related disorders	dermatologic	0.017926	0.868842	-0.0522883	Physical activity	Physical activity variability
571	sedentary_peak_value_mean	0.0797693	0.141957	0.143776	0.00630406	0.374417	355	365	-0.0271796	0.186718	0.0400997	0.243815	Chronic liver disease and cirrhosis	digestive	0.000261419	0.868842	-0.062188	Physical activity	Physical activity	Hours
781	MVPA_between_day_SD	-0.0614323	-0.153264	0.408897	0.0236877	0.374439	177	226	-0.207232	0.0843674	-0.286054	-0.0204746	Symptoms involving nervous and musculoskeletal systems	symptoms	1.49315e-05	0.868842	0.0918318	Physical activity	Physical activity variability	Fraction of time
709	phase_abs_dev	-0.132336	-0.0775619	0.0310305	0.110548	0.374471	228	498	-0.2526	-0.0120711	-0.172828	0.0177041	Diffuse diseases of connective tissue	dermatologic	0.695596	0.868842	-0.0547738	Diurnal rhythms	Phase	Hours
521	moderate_hourly_SD_M10	-0.000801578	-0.0699378	0.988253	0.187862	0.374478	320	368	-0.107511	0.105907	-0.174026	0.0341501	Diseases of hard tissues of teeth	digestive	0.0686349	0.868842	0.0691362	Physical activity	Physical activity variability	Fraction of time
721	moderate_overall	0.0297342	0.0819057	0.65611	0.0439356	0.374498	307	502	-0.101144	0.160612	0.0022255	0.161586	Spondylosis and allied disorders	musculoskeletal	0.623405	0.868842	-0.0521715	Physical activity	Physical activity	Fraction of time
947	MVPA_within_day_SD	0.0643005	-0.0748849	0.597779	0.437699	0.3745	63	108	-0.174571	0.303172	-0.264006	0.114236	Urticaria	dermatologic	0.216657	0.868842	0.139185	Physical activity	Physical activity variability	Fraction of time
229	inactivity_peak_value_mean	-0.16152	-0.0809381	0.0527656	0.169762	0.374526	128	307	-0.324969	0.0019289	-0.196481	0.0346048	Benign neoplasm of unspecified sites	neoplasms	0.947652	0.868842	-0.0805818	Sleep	Sleep
296	sleep_peak_quality_mean	-0.0787878	-0.0573613	0.00432636	0.0123349	0.374556	1130	2344	-0.132907	-0.024669	-0.102288	-0.0124347	Mood disorders	mental disorders	0.116888	0.868842	-0.0214265	Sleep	Sleep	Hours
782	acceleration_overall_M10	-0.136792	-0.238182	0.0238566	0.000461796	0.374575	224	218	-0.255452	-0.0181311	-0.371482	-0.104883	Symptoms involving skin and other integumentary tissue	symptoms	0.0228347	0.868842	0.101391	Physical activity	Physical activity	g
357	other_sleep_mean	0.17901	0.319733	0.0065422	0.000146285	0.374594	193	164	0.0499878	0.308031	0.15471	0.484756	Inflammatory and toxic neuropathy	neurological	0.000142296	0.868842	-0.140724	Sleep	Sleep	Hours
512	temp_L1_time	0.0369902	0.0805057	0.282121	0.010177	0.374602	850	1110	-0.0304163	0.104397	0.0191043	0.141907	Other symptoms of respiratory system	respiratory	0.513284	0.868842	-0.0435155	Diurnal rhythms	Phase	Hours past midnight
854	MET_RA	-0.212857	-0.13141	0.000142883	0.129782	0.374652	290	133	-0.32255	-0.103164	-0.30142	0.0386011	Complications of cardiac/vascular device, implant, and graft	injuries & poisonings	0.203548	0.868905	-0.0814473	Diurnal rhythms	Amplitude	MET
215	acceleration_peak_value_SD	-0.149976	-0.0615903	0.100913	0.479307	0.374691	88	156	-0.329166	0.0292129	-0.232234	0.109053	Other benign neoplasm of connective and other soft tissue	neoplasms	0.236266	0.868941	-0.0883861	Physical activity	Physical activity variability	Fraction of time
573	acceleration_L5_time_abs_dev	0.044972	-0.000519757	0.218489	0.989333	0.374737	705	736	-0.0266576	0.116602	-0.0767177	0.0756781	Other disorders of liver	digestive	0.775613	0.868996	0.0454917	Diurnal rhythms	Phase	Hours
687	main_sleep_onset_mean_abs_dev	0.0665134	0.133402	0.1191	0.00173363	0.374762	477	629	-0.0171308	0.150157	0.0499341	0.216869	Symptoms affecting skin	dermatologic	0.862412	0.869002	-0.0668882	Diurnal rhythms	Phase	Hours
569	acceleration_within_day_SD_L5	0.0879717	0.0393571	0.051138	0.387631	0.374789	433	555	-0.000435026	0.176379	-0.0499326	0.128647	Other disorders of intestine	digestive	0.0827512	0.869012	0.0486147	Physical activity	Physical activity variability	Fraction of time
402	MET_peak_time_mean	-0.204014	-0.11133	0.0079231	0.155328	0.374859	158	161	-0.3546	-0.053428	-0.264891	0.0422311	Elevated blood pressure reading without diagnosis of hypertension	circulatory system	0.13868	0.869122	-0.0926839	Diurnal rhythms	Phase	Hours past midnight
704	self_report_IPAQ_activity_group	-0.0829169	-0.00467521	0.176047	0.940942	0.374882	455	511	-0.20303	0.0371966	-0.128362	0.119011	Diseases of hair and hair follicles	dermatologic	0.903164	0.869122	-0.0782417	Physical activity	Self-report physical activity
420	sedentary_RA	-0.0755428	-0.00289259	0.144271	0.969072	0.374986	309	202	-0.17695	0.0258647	-0.149116	0.14333	Carditis	circulatory system	0.0034036	0.869175	-0.0726502	Diurnal rhythms	Amplitude
296	main_sleep_onset_mean_abs_dev	0.151508	0.137885	8.90297e-08	1.60943e-09	0.37504	1130	2344	0.0959855	0.20703	0.093095	0.182674	Mood disorders	mental disorders	0.853953	0.869175	0.0136231	Diurnal rhythms	Phase	Hours
253	MET_hourly_SD	0.0350492	-0.0959317	0.724822	0.378329	0.375073	96	81	-0.160098	0.230197	-0.309359	0.117496	Disorders of the pituitary gland and its hypothalamic control	endocrine/metabolic	2.89052e-05	0.869175	0.130981	Physical activity	Physical activity variability
380	main_sleep_duration_mean	0.0916789	-0.0144604	0.240643	0.884026	0.375084	145	113	-0.0614588	0.244817	-0.208762	0.179841	Disorders of external ear	sense organs	0.291191	0.869175	0.106139	Sleep	Sleep	Hours
528	sleep_peak_time_mean_abs_dev	0.0228376	-0.037571	0.630642	0.42957	0.375098	402	486	-0.0702559	0.115931	-0.130793	0.055651	Diseases of the oral soft tissues, excluding lesions specific for gingiva and tongue	digestive	0.379883	0.869175	0.0604086	Diurnal rhythms	Phase	Hours
907	temp_amplitude	0.0179418	-0.0881965	0.816956	0.323168	0.375102	152	123	-0.133987	0.16987	-0.263165	0.0867723	Injuries to the nervous system	injuries & poisonings	0.556487	0.869175	0.106138	Diurnal rhythms	Amplitude	Celsius
473	self_report_IPAQ_activity_group	-0.0926822	0.0222708	0.282541	0.81746	0.375122	238	239	-0.261724	0.0763599	-0.166849	0.21139	Diseases of the larynx and vocal cords	respiratory	0.961229	0.869175	-0.114953	Physical activity	Self-report physical activity
318	acceleration_within_day_SD	-0.261505	-0.271078	2.4007e-26	2.81536e-18	0.375167	1352	1151	-0.309747	-0.213264	-0.332	-0.210156	Tobacco use disorder	mental disorders	3.74016e-24	0.869175	0.00957262	Physical activity	Physical activity variability	Fraction of time
592	MVPA_IV	-0.00109559	0.0733453	0.985943	0.148179	0.375182	235	408	-0.122978	0.120787	-0.0260708	0.172761	Cystitis and urethritis	genitourinary	7.22855e-08	0.869175	-0.0744409	Diurnal rhythms	Variability
441	other_sleep_mean	0.123713	-0.0142293	0.250372	0.91368	0.375183	67	67	-0.0872368	0.334664	-0.271517	0.243058	Vascular insufficiency of intestine	circulatory system	2.08196e-05	0.869175	0.137943	Sleep	Sleep	Hours
577	main_sleep_onset_mean_abs_dev	-0.00340463	0.085462	0.958535	0.205679	0.37521	202	249	-0.131753	0.124944	-0.046896	0.21782	Diseases of pancreas	digestive	0.623631	0.869175	-0.0888667	Diurnal rhythms	Phase	Hours
586	walking_overall	-0.0919754	-0.153707	0.0263781	0.00121309	0.375211	562	471	-0.173155	-0.0107956	-0.246808	-0.0606068	Other disorders of the kidney and ureters	genitourinary	0.0030906	0.869175	0.061732	Physical activity	Physical activity	Hours
386	self_report_sleeplessness	0.123354	0.0712452	0.00495522	0.0732243	0.375233	910	1182	0.0373154	0.209392	-0.00670294	0.149193	Vertiginous syndromes and other disorders of vestibular system	sense organs	0.0207607	0.869175	0.0521086	Sleep	Self-report
1005	sedentary_within_day_SD_L5	0.151371	0.316521	0.151702	0.000876671	0.375234	74	122	-0.0555869	0.358329	0.130082	0.50296	Other symptoms		0.515452	0.869175	-0.16515	Physical activity	Physical activity variability	Fraction of time
402	walking_overall	-0.0197187	-0.122302	0.799282	0.129283	0.375343	158	161	-0.171713	0.132275	-0.280324	0.0357198	Elevated blood pressure reading without diagnosis of hypertension	circulatory system	0.905276	0.869175	0.102583	Physical activity	Physical activity	Hours
296	moderate_overall_M10	0.0363086	-0.000465491	0.285113	0.981309	0.375411	1130	2344	-0.0302683	0.102886	-0.0394093	0.0384783	Mood disorders	mental disorders	0.722149	0.869175	0.0367741	Physical activity	Physical activity	Fraction of time
250	total_sleep_mean_abs_dev	0.0599894	0.101797	0.0032719	0.000256204	0.375491	2496	1659	0.0200111	0.0999677	0.0472256	0.156368	Diabetes mellitus	endocrine/metabolic	0.614547	0.869175	-0.0418073	Sleep	Sleep	Hours
573	main_sleep_onset_SD	0.0520125	0.106478	0.148834	0.00626813	0.375501	705	736	-0.0186018	0.122627	0.0301301	0.182825	Other disorders of liver	digestive	0.894941	0.869175	-0.0544652	Diurnal rhythms	Phase Variability	Hours
850	acceleration_within_day_SD_L5	0.0697038	0.0208745	0.106239	0.636859	0.375504	470	581	-0.0148718	0.154279	-0.06579	0.107539	Hemorrhage or hematoma complicating a procedure	injuries & poisonings	0.0690783	0.869175	0.0488293	Physical activity	Physical activity variability	Fraction of time
781	main_sleep_offset_mean_abs_dev	0.0400423	0.140619	0.57074	0.0489027	0.375509	177	226	-0.0983839	0.178468	0.000676533	0.28056	Symptoms involving nervous and musculoskeletal systems	symptoms	0.0179114	0.869175	-0.100576	Diurnal rhythms	Phase	Hours
191	MET_hourly_SD	-0.143305	-0.310685	0.272807	0.0212973	0.375545	55	52	-0.399434	0.112823	-0.575129	-0.0462409	Manlignant and unknown neoplasms of brain and nervous system	neoplasms	0.00474429	0.869175	0.167379	Physical activity	Physical activity variability
595	main_sleep_onset_mean_abs_dev	-0.0452032	0.0338809	0.396538	0.650813	0.375547	307	202	-0.149704	0.0592973	-0.11283	0.180592	Hydronephrosis	genitourinary	0.159507	0.869175	-0.0790841	Diurnal rhythms	Phase	Hours
318	total_sleep_mean_abs_dev	0.107212	0.0841789	5.54033e-05	0.0105278	0.375551	1352	1151	0.0550931	0.159331	0.0196807	0.148677	Tobacco use disorder	mental disorders	5.85536e-05	0.869175	0.0230332	Sleep	Sleep	Hours
740	sedentary_RA	-0.053676	-0.0394834	0.00208681	0.0148042	0.375552	3193	5366	-0.0878588	-0.0194932	-0.0712361	-0.00773076	Osteoarthrosis	musculoskeletal	0.660651	0.869175	-0.0141926	Diurnal rhythms	Amplitude
706	acceleration_RA	-0.00609802	-0.0532829	0.852813	0.128701	0.375557	742	885	-0.070519	0.0583229	-0.122023	0.0154572	Diseases of sebaceous glands	dermatologic	0.00917878	0.869175	0.0471848	Diurnal rhythms	Amplitude
709	sedentary_hourly_SD_M10	0.0088549	-0.0646841	0.887535	0.171229	0.375562	228	498	-0.113865	0.131575	-0.157341	0.027973	Diffuse diseases of connective tissue	dermatologic	0.246704	0.869175	0.073539	Physical activity	Physical activity variability	Fraction of time
705	moderate_between_day_SD	-0.122645	0.019684	0.28843	0.850199	0.375562	83	83	-0.349085	0.103795	-0.184591	0.223959	Disorders of sweat glands	dermatologic	0.781141	0.869175	-0.142329	Physical activity	Physical activity variability	Fraction of time
443	walking_overall	-0.117856	-0.0634656	0.0124427	0.174034	0.375562	433	485	-0.210278	-0.0254349	-0.154973	0.0280419	Peripheral vascular disease	circulatory system	0.000539343	0.869175	-0.0543908	Physical activity	Physical activity	Hours
525	inactivity_peak_time_mean	0.102055	0.0309096	0.0957381	0.617094	0.375563	244	289	-0.0180169	0.222126	-0.0902619	0.152081	Other diseases of the teeth and supporting structures	digestive	0.305418	0.869175	0.071145	Diurnal rhythms	Phase	Hours past midnight
272	self_report_sleep_duration	0.0390008	0.0187127	0.00910689	0.239002	0.375592	6778	4815	0.00969142	0.0683101	-0.0124355	0.049861	Disorders of lipoid metabolism	endocrine/metabolic	0.92432	0.869191	0.0202881	Sleep	Self-report	Hours
270	self_report_nap_during_day	0.0831902	0.369706	0.489471	0.055551	0.375657	83	73	-0.152725	0.319105	-0.00877158	0.748183	Disorders of protein plasma/amino-acid transport and metabolism	endocrine/metabolic	0.316573	0.869289	-0.286516	Sleep	Self-report
1010	acceleration_hourly_SD	-0.0864583	-0.0674579	0.00427325	0.0259201	0.375906	774	1280	-0.145764	-0.0271523	-0.126816	-0.00809985	Other tests		0.000988772	0.869713	-0.0190004	Physical activity	Physical activity variability	Fraction of time
292	MVPA_IV	0.149471	0.101444	0.000325741	0.0434766	0.375908	532	425	0.0679589	0.230983	0.0029713	0.199917	Neurological disorders	mental disorders	0.161567	0.869713	0.0480269	Diurnal rhythms	Variability
334	MVPA_within_day_SD	-0.113685	-0.218636	0.0980497	0.0101956	0.375912	208	142	-0.248369	0.0209992	-0.38543	-0.051842	Degenerative disease of the spinal cord	neurological	0.00434345	0.869713	0.104951	Physical activity	Physical activity variability	Fraction of time
530	acceleration_M10_time_abs_dev	-0.0143997	0.00503202	0.362406	0.751511	0.375949	4093	4884	-0.0453874	0.0165879	-0.0261153	0.0361793	Diseases of esophagus	digestive	0.792733	0.869713	-0.0194318	Diurnal rhythms	Phase	Hours
332	temp_IV	-0.119274	-0.0115029	0.101642	0.910842	0.375958	171	93	-0.262086	0.023537	-0.212845	0.18984	Parkinson's disease	neurological	0.649231	0.869713	-0.107771	Diurnal rhythms	Variability
599	self_report_daytime_dozing	0.0877087	0.131587	0.000116314	3.64532e-07	0.375977	2614	2289	0.0431038	0.132314	0.0808893	0.182285	Other symptoms/disorders or the urinary system	genitourinary	0.771968	0.869713	-0.0438783	Sleep	Self-report
199	MVPA_within_day_SD	0.00868692	-0.110002	0.92311	0.249838	0.376102	114	111	-0.16772	0.185094	-0.297362	0.0773574	Neoplasm of uncertain behavior	neoplasms	0.0502864	0.869901	0.118689	Physical activity	Physical activity variability	Fraction of time
200	MET_overall	-0.193569	-0.303213	0.0391197	0.00221343	0.376104	117	94	-0.377477	-0.00966143	-0.49742	-0.109005	Myeloproliferative disease	neoplasms	0.231135	0.869901	0.109644	Physical activity	Physical activity	MET
496	MVPA_overall	-0.23425	-0.196819	6.98846e-15	1.00832e-10	0.376176	1177	1129	-0.293214	-0.175285	-0.256473	-0.137166	Chronic airway obstruction	respiratory	0.916968	0.870016	-0.0374301	Physical activity	Physical activity	Fraction of time
569	tasks_light_overall	0.0292932	-0.0293299	0.611093	0.447144	0.376327	433	555	-0.0836131	0.142199	-0.104951	0.0462914	Other disorders of intestine	digestive	0.801287	0.870163	0.058623	Physical activity	Physical activity	Hours
78	sleep_overall_L5	-0.180685	-0.0758132	0.0787844	0.465533	0.376343	77	109	-0.382153	0.020783	-0.279431	0.127804	Viral warts & HPV	infectious diseases	0.46072	0.870163	-0.104872	Sleep	Sleep	Fraction of time
455	MVPA_overall_M10	-0.00130444	-0.0304844	0.95487	0.180244	0.376348	1895	2059	-0.0464824	0.0438735	-0.0750729	0.0141041	Hemorrhoids	circulatory system	0.681696	0.870163	0.0291799	Physical activity	Physical activity	Fraction of time
560	moderate_overall	0.0485058	0.0924709	0.418923	0.0215289	0.376396	377	517	-0.0691137	0.166125	0.0136227	0.171319	Intestinal obstruction without mention of hernia	digestive	0.69831	0.870163	-0.0439652	Physical activity	Physical activity	Fraction of time
523	MET_within_day_SD_L5	0.0526187	0.154281	0.477543	0.024156	0.376397	160	234	-0.0925846	0.197822	0.0201648	0.288398	Gingival and periodontal diseases	digestive	4.67637e-08	0.870163	-0.101663	Physical activity	Physical activity variability
368	cosinor_rsquared	-0.123512	-0.194991	0.0106287	2.60525e-05	0.376398	383	495	-0.21827	-0.0287536	-0.285862	-0.10412	Visual disturbances	sense organs	0.00377177	0.870163	0.0714792	Diurnal rhythms	Amplitude
686	acceleration_hourly_SD_M10	-0.111027	-0.0749578	0.00547269	0.161028	0.376399	456	399	-0.189365	-0.0326899	-0.179776	0.0298603	Other local infections of skin and subcutaneous tissue	dermatologic	0.829566	0.870163	-0.0360695	Physical activity	Physical activity variability	Fraction of time
395	acceleration_peak_value_SD	-0.0406064	-0.103299	0.187738	0.0175961	0.376493	801	635	-0.101024	0.0198109	-0.188581	-0.0180168	Heart valve disorders	circulatory system	0.245214	0.870229	0.0626927	Physical activity	Physical activity variability	Fraction of time
915	acceleration_overall	-0.00827803	-0.0645929	0.839106	0.146572	0.376523	485	481	-0.088189	0.071633	-0.151799	0.0226128	Superficial injury without mention of infection	injuries & poisonings	0.842688	0.870229	0.0563149	Physical activity	Physical activity	g
470	temp_phase	0.031725	-0.0340213	0.397939	0.643344	0.376534	494	295	-0.0418346	0.105285	-0.178033	0.10999	Septal Deviations/Turbinate Hypertrophy	respiratory	0.843182	0.870229	0.0657462	Diurnal rhythms	Phase	Hours past midnight
479	tasks_light_within_day_SD	0.004635	-0.0554279	0.934671	0.253607	0.376548	408	365	-0.106193	0.115463	-0.150588	0.0397321	Other upper respiratory disease	respiratory	0.684095	0.870229	0.0600629	Physical activity	Physical activity variability	Fraction of time
561	MET_overall_L5	0.0417073	0.0152889	0.110659	0.496257	0.376571	1277	2421	-0.00953594	0.0929505	-0.0287536	0.0593315	Symptoms involving digestive system	digestive	0.666489	0.870229	0.0264184	Physical activity	Physical activity	MET
165	MET_within_day_SD_M10	-0.0684836	-0.161849	0.338766	0.0274011	0.376581	192	189	-0.208799	0.0718321	-0.305663	-0.0180358	Cancer within the respiratory system	neoplasms	0.917431	0.870229	0.0933659	Physical activity	Physical activity variability
526	sleep_peak_time_mean_abs_dev	0.0441717	0.176925	0.671554	0.0454149	0.376586	82	140	-0.16001	0.248353	0.00361032	0.350239	Diseases of the jaws	digestive	0.125899	0.870229	-0.132753	Diurnal rhythms	Phase	Hours
332	sedentary_within_day_SD_L5	0.742236	0.992167	3.94927e-27	8.70114e-20	0.376635	171	93	0.607436	0.877036	0.778632	1.2057	Parkinson's disease	neurological	0.703642	0.870254	-0.249931	Physical activity	Physical activity variability	Fraction of time
10	sedentary_peak_time_mean_abs_dev	-0.107295	-0.0128077	0.192464	0.857203	0.376654	144	203	-0.268649	0.0540586	-0.152318	0.126703	Tuberculosis	infectious diseases	0.55718	0.870254	-0.0944876	Diurnal rhythms	Phase	Hours
522	MVPA_IV	-0.0197213	0.0795758	0.815003	0.24869	0.376665	125	228	-0.184924	0.145481	-0.0556321	0.214784	Diseases of pulp and periapical tissues	digestive	0.912436	0.870254	-0.0992971	Diurnal rhythms	Variability
560	MET_within_day_SD	-0.0395568	0.0198983	0.440549	0.646441	0.37672	377	517	-0.140081	0.0609672	-0.0651235	0.10492	Intestinal obstruction without mention of hernia	digestive	0.106344	0.870268	-0.0594551	Physical activity	Physical activity variability
703	total_sleep_mean_abs_dev	-0.018664	0.105889	0.822083	0.324933	0.376723	126	102	-0.181344	0.144016	-0.104947	0.316724	Diseases of nail, NOS	dermatologic	0.504227	0.870268	-0.124553	Sleep	Sleep	Hours
571	sedentary_overall	0.12668	0.200047	0.0131344	0.000176708	0.376739	355	365	0.0265688	0.22679	0.0954999	0.304593	Chronic liver disease and cirrhosis	digestive	7.33767e-07	0.870268	-0.0733671	Physical activity	Physical activity	Fraction of time
586	main_sleep_duration_mean_abs_dev	0.0220372	-0.034162	0.580881	0.488472	0.376844	562	471	-0.0561964	0.100271	-0.130817	0.0624933	Other disorders of the kidney and ureters	genitourinary	0.0417144	0.870451	0.0561991	Sleep	Sleep	Hours
854	moderate_overall_M10	-0.0782151	0.0208241	0.234771	0.794702	0.376864	290	133	-0.207238	0.0508081	-0.13603	0.177678	Complications of cardiac/vascular device, implant, and graft	injuries & poisonings	0.787116	0.870451	-0.0990392	Physical activity	Physical activity	Fraction of time
451	acceleration_peak_time_mean_abs_dev	0.0230436	-0.0434665	0.626239	0.454417	0.376929	420	327	-0.0696931	0.11578	-0.157351	0.0704179	Phlebitis and thrombophlebitis	circulatory system	0.860014	0.870549	0.0665101	Diurnal rhythms	Phase	Hours
1010	tasks_light_hourly_SD	-0.0583826	-0.00969742	0.158946	0.711297	0.376972	774	1280	-0.139617	0.0228517	-0.0610513	0.0416565	Other tests		0.827571	0.870564	-0.0486852	Physical activity	Physical activity variability	Fraction of time
340	MVPA_overall	-0.0834661	-0.0420587	0.0445352	0.0553521	0.376981	572	2157	-0.164894	-0.00203804	-0.0850802	0.000962806	Migraine	neurological	0.360986	0.870564	-0.0414074	Physical activity	Physical activity	Fraction of time
458	acceleration_between_day_SD	-0.138454	-0.12148	9.09937e-06	0.00121448	0.377041	793	805	-0.199602	-0.0773054	-0.195068	-0.0478921	Hypotension	circulatory system	0.00102237	0.870645	-0.0169739	Physical activity	Physical activity variability	g
81	sedentary_hourly_SD_L5	0.166901	0.0541654	0.0589231	0.60123	0.377067	115	95	-0.00629157	0.340094	-0.148967	0.257298	Infection/inflammation of internal prosthetic device; implant; and graft	infectious diseases	0.665849	0.870645	0.112736	Physical activity	Physical activity variability	Fraction of time
327	MVPA_IV	0.112323	0.175581	0.000782891	0.000464993	0.377084	863	431	0.0467804	0.177866	0.0772649	0.273897	Sleep disorders	neurological	0.0385172	0.870645	-0.0632581	Diurnal rhythms	Variability
590	MVPA_within_day_SD	-0.195835	-0.0904829	0.0625253	0.196887	0.377121	86	211	-0.401913	0.0102425	-0.227909	0.0469435	Pyelonephritis	genitourinary	0.186266	0.870667	-0.105352	Physical activity	Physical activity variability	Fraction of time
737	walking_overall_M10	-0.436696	-0.313485	0.00158554	0.000360324	0.37715	52	139	-0.707671	-0.165721	-0.485703	-0.141267	Curvature of spine	musculoskeletal	0.607348	0.870667	-0.123211	Physical activity	Physical activity	Fraction of time
575	MET_RA	-0.189254	-0.134766	0.000557033	0.00294695	0.377162	300	495	-0.296714	-0.0817947	-0.223604	-0.0459292	Other biliary tract disease	digestive	0.305613	0.870667	-0.054488	Diurnal rhythms	Amplitude	MET
369	acceleration_hourly_SD_M10	-0.0900487	0.0458867	0.402584	0.700127	0.377231	63	80	-0.30091	0.120813	-0.187627	0.2794	Infection of the eye	sense organs	0.0854636	0.870717	-0.135935	Physical activity	Physical activity variability	Fraction of time
377	sedentary_hourly_SD	0.178162	0.0188215	0.183273	0.87674	0.377247	54	67	-0.0842432	0.440568	-0.21902	0.256663	Disorders of optic nerve and visual pathways	sense organs	0.0146119	0.870717	0.159341	Physical activity	Physical activity variability	Fraction of time
704	MET_within_day_SD_L5	-0.0427182	0.0117017	0.330502	0.800081	0.377252	455	511	-0.128759	0.0433231	-0.0788648	0.102268	Diseases of hair and hair follicles	dermatologic	0.000217292	0.870717	-0.0544199	Physical activity	Physical activity variability
516	acceleration_overall_M10	-0.0915858	-0.00111332	0.183457	0.989558	0.377276	174	140	-0.226534	0.0433625	-0.167846	0.165619	Abnormal sputum	respiratory	0.504611	0.87072	-0.0904725	Physical activity	Physical activity	g
10	main_sleep_offset_mean	0.18858	0.110515	0.0163268	0.135104	0.377307	144	203	0.0346748	0.342485	-0.034443	0.255473	Tuberculosis	infectious diseases	0.036285	0.87074	0.0780649	Diurnal rhythms	Phase	Hours past midnight
530	inactivity_peak_time_mean_abs_dev	0.035437	0.0601448	0.0282975	0.000218248	0.377362	4093	4884	0.00376776	0.0671063	0.0282594	0.0920302	Diseases of esophagus	digestive	0.118507	0.870761	-0.0247078	Diurnal rhythms	Phase	Hours
274	sleep_hourly_SD	0.00478372	-0.0787031	0.862238	0.38028	0.377375	1098	143	-0.0492488	0.0588162	-0.254519	0.0971123	Gout and other crystal arthropathies	endocrine/metabolic	0.0642031	0.870761	0.0834869	Sleep	Sleep variability	Fraction of time
172	sleep_peak_quality_mean	0.0643248	0.0432108	0.0039068	0.0933524	0.377406	1783	1795	0.0206346	0.108015	-0.00726197	0.0936835	Skin cancer	neoplasms	0.544921	0.870761	0.021114	Sleep	Sleep	Hours
320	MET_hourly_SD_M10	0.028809	-0.0724308	0.722595	0.353343	0.377411	137	172	-0.130252	0.18787	-0.225388	0.0805263	Meningitis	neurological	0.00249157	0.870761	0.10124	Physical activity	Physical activity variability
204	sedentary_overall_L5	0.0859206	0.209935	0.177592	0.0164501	0.37743	193	153	-0.038988	0.210829	0.0384047	0.381465	Leukemia	neoplasms	0.663203	0.870761	-0.124014	Physical activity	Physical activity	Fraction of time
687	acceleration_peak_value_SD	-0.058047	-0.13222	0.140348	0.00243131	0.377496	477	629	-0.135206	0.019112	-0.217696	-0.0467447	Symptoms affecting skin	dermatologic	0.578048	0.87086	0.0741735	Physical activity	Physical activity variability	Fraction of time
229	walking_within_day_SD_M10	0.0628376	-0.0293722	0.470492	0.610486	0.377528	128	307	-0.107822	0.233497	-0.14239	0.0836458	Benign neoplasm of unspecified sites	neoplasms	0.939026	0.870883	0.0922098	Physical activity	Physical activity variability	Fraction of time
296	MET_RA	-0.128158	-0.102298	9.06632e-06	2.02812e-06	0.377652	1130	2344	-0.184749	-0.0715668	-0.1445	-0.0600955	Mood disorders	mental disorders	0.796378	0.871102	-0.0258605	Diurnal rhythms	Amplitude	MET
385	temp_phase	0.249528	0.19075	0.0155186	0.190514	0.37767	64	73	0.0474398	0.451615	-0.0948485	0.476348	Other disorders of middle ear and mastoid	sense organs	0.031845	0.871102	0.0587781	Diurnal rhythms	Phase	Hours past midnight
1015	tasks_light_peak_value_mean	0.00921359	-0.0596459	0.899219	0.226955	0.377691	257	346	-0.133375	0.151802	-0.156402	0.0371104	Effects of other external causes		0.588869	0.871102	0.0688595	Physical activity	Physical activity	Fraction of time
377	sedentary_hourly_SD_M10	-0.0456314	0.117166	0.719506	0.358678	0.377768	54	67	-0.294677	0.203414	-0.133022	0.367354	Disorders of optic nerve and visual pathways	sense organs	0.638199	0.871155	-0.162798	Physical activity	Physical activity variability	Fraction of time
379	self_report_chronotype	-0.0113449	0.0715639	0.867955	0.263308	0.377787	619	744	-0.145093	0.122403	-0.0538306	0.196958	Other disorders of eye	sense organs	0.0885007	0.871155	-0.0829088	Diurnal rhythms	Self-report
522	sleep_hourly_SD_L5	-0.000738586	0.0993363	0.993008	0.148021	0.3778	125	228	-0.165921	0.164444	-0.035257	0.23393	Diseases of pulp and periapical tissues	digestive	0.389555	0.871155	-0.100075	Sleep	Sleep	Fraction of time
747	MET_overall_L5	0.14522	0.0940126	0.00152672	0.165063	0.37781	402	249	0.055422	0.235018	-0.0387182	0.226743	Cardiac and circulatory congenital anomalies	congenital anomalies	0.000124381	0.871155	0.0512072	Physical activity	Physical activity	MET
253	walking_overall	-0.000877156	-0.136415	0.992927	0.22809	0.377869	96	81	-0.194818	0.193064	-0.358247	0.0854159	Disorders of the pituitary gland and its hypothalamic control	endocrine/metabolic	8.38478e-06	0.871155	0.135538	Physical activity	Physical activity	Hours
280	total_sleep_mean	-0.0792325	-0.050187	0.0138683	0.0747514	0.377902	860	1497	-0.142342	-0.0161227	-0.105387	0.00501261	Iron deficiency anemias	hematopoietic	0.993338	0.871155	-0.0290454	Sleep	Sleep	Hours
529	sedentary_hourly_SD_M10	-0.130303	-0.0198286	0.185823	0.825637	0.377907	92	136	-0.323338	0.0627313	-0.196242	0.156585	Diseases and other conditions of the tongue	digestive	0.73871	0.871155	-0.110475	Physical activity	Physical activity variability	Fraction of time
741	MET_overall_L5	0.117192	0.0486932	0.0807114	0.4374	0.377939	187	293	-0.0143186	0.248703	-0.0742005	0.171587	Symptoms and disorders of the joints	musculoskeletal	0.323486	0.871155	0.0684992	Physical activity	Physical activity	MET
415	MVPA_overall_M10	-0.247151	-0.201224	4.86326e-09	3.22581e-06	0.377951	538	557	-0.329921	-0.164381	-0.285927	-0.116522	Pulmonary heart disease	circulatory system	0.0086184	0.871155	-0.0459265	Physical activity	Physical activity	Fraction of time
1001	walking_hourly_SD	-0.182582	-0.0651907	0.0460577	0.548036	0.377952	110	87	-0.36197	-0.00319437	-0.277896	0.147514	Foreign body injury		0.102125	0.871155	-0.117391	Physical activity	Physical activity variability	Fraction of time
939	MVPA_between_day_SD	-0.0288955	0.007983	0.356151	0.775911	0.377973	1017	1330	-0.0902734	0.0324823	-0.0469847	0.0629507	Atopic/contact dermatitis due to other or unspecified	dermatologic	0.486615	0.871155	-0.0368785	Physical activity	Physical activity variability	Fraction of time
720	sleep_IV	0.132073	0.265131	0.127114	0.0062414	0.377987	117	110	-0.0376063	0.301752	0.0751222	0.455139	Spinal stenosis	musculoskeletal	0.447372	0.871155	-0.133058	Diurnal rhythms	Variability
916	acceleration_during_main_sleep_mean	0.0459373	-0.0557882	0.521359	0.544059	0.378067	159	141	-0.0944702	0.186345	-0.23602	0.124444	Contusion	injuries & poisonings	0.976018	0.871166	0.101725	Sleep	Sleep	g
907	sleep_IV	0.188275	0.0977476	0.0130525	0.287369	0.378072	152	123	0.0396209	0.336929	-0.0823272	0.277823	Injuries to the nervous system	injuries & poisonings	0.163589	0.871166	0.0905274	Diurnal rhythms	Variability
472	temp_L1_time_abs_dev	0.0991603	-0.0145154	0.265207	0.879547	0.378072	118	109	-0.0752771	0.273598	-0.20225	0.17322	Chronic pharyngitis and nasopharyngitis	respiratory	0.838196	0.871166	0.113676	Diurnal rhythms	Phase	Hours
851	sedentary_hourly_SD	-0.0549065	-0.0030517	0.197641	0.940171	0.378095	555	614	-0.138439	0.0286265	-0.0827442	0.0766408	Complications of transplants and reattached limbs	injuries & poisonings	0.607768	0.871166	-0.0518548	Physical activity	Physical activity variability	Fraction of time
850	sleep_within_day_SD_L5	0.104834	0.0644956	0.0122034	0.140313	0.378105	470	581	0.02285	0.186819	-0.0212276	0.150219	Hemorrhage or hematoma complicating a procedure	injuries & poisonings	0.177051	0.871166	0.0403388	Sleep	Sleep
260	MVPA_within_day_SD_M10	-0.258659	-0.153568	0.00938619	0.114152	0.378142	91	113	-0.453818	-0.0634999	-0.344091	0.0369552	Protein-calorie malnutrition	endocrine/metabolic	0.932406	0.871198	-0.105091	Physical activity	Physical activity variability	Fraction of time
334	sedentary_peak_time_mean	0.0248958	-0.0706705	0.716925	0.396419	0.378184	208	142	-0.109686	0.159478	-0.234005	0.0926642	Degenerative disease of the spinal cord	neurological	0.537096	0.871241	0.0955664	Diurnal rhythms	Phase	Hours past midnight
80	MET_peak_time_mean_abs_dev	0.00648105	-0.0576636	0.901928	0.2383	0.378211	357	439	-0.096604	0.109566	-0.153504	0.0381769	Postoperative infection	infectious diseases	0.868074	0.871253	0.0641446	Diurnal rhythms	Phase	Hours
525	MVPA_hourly_SD	-0.0308222	-0.111531	0.613121	0.0645456	0.378354	244	289	-0.150301	0.0886564	-0.229794	0.00673235	Other diseases of the teeth and supporting structures	digestive	0.0414745	0.871386	0.0807086	Physical activity	Physical activity variability	Fraction of time
558	self_report_sleeplessness	0.16808	0.119515	0.000115187	0.00061077	0.378369	943	1546	0.0826568	0.253503	0.0511617	0.187868	Noninfectious gastroenteritis	digestive	0.109111	0.871386	0.0485653	Sleep	Self-report
694	sedentary_peak_time_mean	-0.0840902	0.0169435	0.342605	0.819076	0.378373	118	177	-0.257757	0.0895771	-0.128243	0.16213	Dyschromia and Vitiligo	dermatologic	0.723511	0.871386	-0.101034	Diurnal rhythms	Phase	Hours past midnight
698	MET_peak_time_mean	0.0322285	-0.108624	0.791994	0.279128	0.378375	62	98	-0.207295	0.271752	-0.305338	0.088091	Pruritus and related conditions	dermatologic	0.607649	0.871386	0.140852	Diurnal rhythms	Phase	Hours past midnight
416	sedentary_within_day_SD	0.077669	0.0080252	0.09625	0.900535	0.378383	466	250	-0.0138527	0.169191	-0.117824	0.133874	Cardiomegaly	circulatory system	0.0248717	0.871386	0.0696438	Physical activity	Physical activity variability	Fraction of time
270	MET_peak_time_mean	0.00258694	-0.13714	0.980556	0.233357	0.378465	83	73	-0.205459	0.210633	-0.362683	0.0884031	Disorders of protein plasma/amino-acid transport and metabolism	endocrine/metabolic	0.753428	0.871522	0.139727	Diurnal rhythms	Phase	Hours past midnight
145	self_report_chronotype	-0.0376622	-0.299552	0.843326	0.184189	0.378495	74	63	-0.411166	0.335842	-0.741674	0.142571	Cancer of mouth	neoplasms	0.505301	0.871522	0.261889	Diurnal rhythms	Self-report
512	MET_within_day_SD	-0.164684	-0.12227	1.89689e-06	4.32509e-05	0.378527	850	1110	-0.232431	-0.0969375	-0.180869	-0.0636715	Other symptoms of respiratory system	respiratory	0.792182	0.871522	-0.0424137	Physical activity	Physical activity variability
371	walking_overall	-0.0573339	-0.129043	0.285505	0.0171491	0.378533	329	354	-0.162549	0.0478815	-0.235155	-0.0229308	Inflammation of the eye	sense organs	8.47429e-15	0.871522	0.0717088	Physical activity	Physical activity	Hours
564	moderate_hourly_SD	-0.0251776	-0.000923854	0.228577	0.95669	0.378572	2662	3669	-0.0661628	0.0158077	-0.0342661	0.0324183	Functional digestive disorders	digestive	0.873137	0.871533	-0.0242537	Physical activity	Physical activity variability	Fraction of time
592	acceleration_IV	0.0415644	-0.0281517	0.495289	0.576826	0.378583	235	408	-0.0779007	0.16103	-0.12703	0.070727	Cystitis and urethritis	genitourinary	0.0111133	0.871533	0.0697161	Diurnal rhythms	Variability
564	temp_phase	-0.0103716	0.014048	0.5403	0.523017	0.378633	2662	3669	-0.0435681	0.0228249	-0.0290612	0.0571572	Functional digestive disorders	digestive	0.879144	0.871596	-0.0244196	Diurnal rhythms	Phase	Hours past midnight
830	self_report_getting_up_in_morning	-0.224293	-0.0267737	0.085014	0.780686	0.378678	240	179	-0.479538	0.0309522	-0.215254	0.161707	Dislocation	injuries & poisonings	0.121726	0.871606	-0.197519	Sleep	Self-report
743	MVPA_overall	-0.123347	-0.0664245	0.0406689	0.0054847	0.378683	271	1860	-0.241455	-0.00523838	-0.113304	-0.0195454	Osteoporosis, osteopenia and pathological fracture	musculoskeletal	0.170952	0.871606	-0.0569224	Physical activity	Physical activity	Fraction of time
296	temp_phase_abs_dev	-0.0021814	-0.044146	0.931105	0.0994943	0.378719	1130	2344	-0.0516353	0.0472725	-0.0966711	0.00837899	Mood disorders	mental disorders	0.376442	0.871631	0.0419646	Diurnal rhythms	Phase	Hours
701	num_wakings_mean	0.0729547	0.0223113	0.130565	0.592659	0.378742	363	621	-0.0216227	0.167532	-0.059429	0.104052	Other hypertrophic and atrophic conditions of skin	dermatologic	0.0116436	0.871631	0.0506434	Sleep	Sleep
599	main_sleep_onset_SD	0.0661263	0.0452108	0.000782247	0.0453274	0.378762	2614	2289	0.027543	0.10471	0.000940553	0.089481	Other symptoms/disorders or the urinary system	genitourinary	0.108278	0.871631	0.0209155	Diurnal rhythms	Phase Variability	Hours
681	acceleration_IV	0.0278189	0.0786027	0.404945	0.053973	0.378792	811	641	-0.0376509	0.0932887	-0.00134244	0.158548	Superficial cellulitis and abscess	dermatologic	0.445271	0.871646	-0.0507838	Diurnal rhythms	Variability
208	acceleration_IV	-0.0146772	0.0102286	0.436456	0.635703	0.378834	2709	2391	-0.0516438	0.0222894	-0.032092	0.0525492	Benign neoplasm of colon	neoplasms	0.482356	0.871691	-0.0249058	Diurnal rhythms	Variability
871	MET_RA	0.159762	0.108051	0.000167392	0.0383325	0.378868	503	372	0.0765693	0.242955	0.00580719	0.210295	Open wounds of extremities	injuries & poisonings	0.0847627	0.871717	0.0517109	Diurnal rhythms	Amplitude	MET
727	walking_peak_value_mean	0.0619422	0.0154226	0.148719	0.652155	0.378918	518	908	-0.0221293	0.146014	-0.0516363	0.0824816	Other disorders of synovium, tendon, and bursa	musculoskeletal	0.0010574	0.871738	0.0465196	Physical activity	Physical activity	Hours
597	acceleration_peak_value_SD	-0.0709458	-0.0197507	0.0766357	0.748618	0.378944	464	311	-0.149482	0.00759004	-0.140549	0.101047	Other disorders of urethra and urinary tract	genitourinary	0.694036	0.871738	-0.0511951	Physical activity	Physical activity variability	Fraction of time
556	MET_overall	-0.0310497	0.0744478	0.724025	0.371687	0.378981	134	133	-0.203408	0.141309	-0.0888948	0.23779	Ulceration of the lower GI tract	digestive	0.0574588	0.871738	-0.105498	Physical activity	Physical activity	MET
598	MVPA_overall_M10	-0.00194226	-0.0745283	0.966103	0.270026	0.379004	460	222	-0.0915224	0.0876378	-0.206962	0.0579051	Abnormal findings on examination of urine	genitourinary	0.545194	0.871738	0.0725861	Physical activity	Physical activity	Fraction of time
559	main_sleep_ratio_mean	-0.207137	-0.366875	0.00233112	3.13391e-05	0.379007	161	150	-0.340486	-0.0737882	-0.539572	-0.194178	Ileostomy status	digestive	0.00175657	0.871738	0.159738	Sleep	Sleep
560	moderate_within_day_SD	0.0119004	0.068113	0.826667	0.108477	0.379013	377	517	-0.0946154	0.118416	-0.0150604	0.151287	Intestinal obstruction without mention of hernia	digestive	0.554579	0.871738	-0.0562126	Physical activity	Physical activity variability	Fraction of time
514	MET_hourly_SD_M10	-0.13393	-0.061655	0.0339321	0.342448	0.379107	232	251	-0.257699	-0.0101618	-0.188946	0.0656365	Abnormal findings examination of lungs	respiratory	0.730703	0.871846	-0.0722755	Physical activity	Physical activity variability
599	MET_RA	-0.0904349	-0.0690113	4.43636e-06	0.00143851	0.379148	2614	2289	-0.12905	-0.0518195	-0.111454	-0.0265687	Other symptoms/disorders or the urinary system	genitourinary	0.00024684	0.871846	-0.0214237	Diurnal rhythms	Amplitude	MET
455	MVPA_hourly_SD_M10	-0.00921673	-0.0411836	0.670476	0.0856702	0.379154	1895	2059	-0.0516725	0.0332391	-0.0881486	0.00578152	Hemorrhoids	circulatory system	0.32413	0.871846	0.0319668	Physical activity	Physical activity variability	Fraction of time
10	MET_overall_M10	-0.0203391	-0.113339	0.80633	0.0962373	0.37916	144	203	-0.182943	0.142265	-0.246886	0.0202094	Tuberculosis	infectious diseases	0.345242	0.871846	0.0929994	Physical activity	Physical activity	MET
293	inactivity_peak_time_mean	0.0122928	0.0976382	0.824154	0.187732	0.379175	300	200	-0.0961371	0.120723	-0.0476333	0.24291	Symptoms involving head and neck	mental disorders	0.139663	0.871846	-0.0853455	Diurnal rhythms	Phase	Hours past midnight
738	MET_within_day_SD	0.132501	-0.0162793	0.330655	0.869786	0.379202	54	96	-0.134462	0.399465	-0.210919	0.17836	Other acquired musculoskeletal deformity	musculoskeletal	0.302484	0.871846	0.148781	Physical activity	Physical activity variability
788	temp_phase	0.0424107	0.0108068	0.11937	0.809766	0.37922	951	799	-0.010962	0.0957833	-0.0771816	0.0987952	Syncope and collapse	symptoms	0.844936	0.871846	0.0316039	Diurnal rhythms	Phase	Hours past midnight
555	acceleration_within_day_SD_L5	0.0666109	0.0190533	0.111025	0.663613	0.37927	504	596	-0.0153138	0.148536	-0.0668095	0.104916	Inflammatory bowel disease and other gastroenteritis and colitis	digestive	0.112902	0.871909	0.0475575	Physical activity	Physical activity variability	Fraction of time
451	acceleration_M10_time_abs_dev	-0.05269	0.0090165	0.249203	0.874493	0.37931	420	327	-0.142313	0.0369329	-0.102866	0.120899	Phlebitis and thrombophlebitis	circulatory system	0.622601	0.871925	-0.0617065	Diurnal rhythms	Phase	Hours
385	temp_amplitude	-0.192459	-0.0529515	0.103491	0.644778	0.379324	64	73	-0.424142	0.0392227	-0.278066	0.172163	Other disorders of middle ear and mastoid	sense organs	0.967462	0.871925	-0.139508	Diurnal rhythms	Amplitude	Celsius
577	inactivity_peak_time_mean	0.135469	0.061299	0.0435092	0.355531	0.379345	202	249	0.00394752	0.266991	-0.0687402	0.191338	Diseases of pancreas	digestive	0.614125	0.871925	0.0741704	Diurnal rhythms	Phase	Hours past midnight
695	MVPA_overall	-0.00311501	-0.0687088	0.958324	0.124373	0.379385	274	498	-0.11995	0.11372	-0.156345	0.0189269	Erythematous conditions	dermatologic	1.05929e-07	0.871965	0.0655938	Physical activity	Physical activity	Fraction of time
800	MET_within_day_SD_L5	-0.0412343	0.0354937	0.469321	0.599319	0.37942	267	237	-0.152926	0.0704579	-0.0969195	0.167907	Fracture of lower limb	injuries & poisonings	2.65031e-11	0.871992	-0.076728	Physical activity	Physical activity variability
277	walking_hourly_SD	-0.167449	-0.0898782	0.0151719	0.184945	0.379502	198	226	-0.302605	-0.0322935	-0.22276	0.0430039	Other disorders of metabolism	endocrine/metabolic	0.978202	0.872121	-0.0775712	Physical activity	Physical activity variability	Fraction of time
291	amplitude	-0.319061	-0.507203	0.00674743	7.7256e-05	0.379557	61	64	-0.549894	-0.0882282	-0.758687	-0.255719	Other specified nonpsychotic and/or transient mental disorders	mental disorders	0.781627	0.872121	0.188142	Diurnal rhythms	Amplitude	g
726	MVPA_within_day_SD_M10	0.00205105	-0.0365567	0.946209	0.210174	0.379619	1012	1307	-0.0575328	0.0616349	-0.0937359	0.0206224	Peripheral enthesopathies and allied syndromes	musculoskeletal	0.0441703	0.872121	0.0386078	Physical activity	Physical activity variability	Fraction of time
586	moderate_within_day_SD	-0.00796646	-0.0601772	0.858746	0.175687	0.379675	562	471	-0.0957011	0.0797682	-0.147276	0.0269221	Other disorders of the kidney and ureters	genitourinary	0.173352	0.872121	0.0522107	Physical activity	Physical activity variability	Fraction of time
733	temp_phase	-0.133075	-0.0669138	0.146101	0.313273	0.379679	82	359	-0.312527	0.0463776	-0.196974	0.0631467	Other disorders of bone and cartilage	musculoskeletal	0.294395	0.872121	-0.0661611	Diurnal rhythms	Phase	Hours past midnight
470	MET_peak_value_mean	0.0807963	0.0175956	0.0683823	0.761229	0.379741	494	295	-0.00609531	0.167688	-0.0958985	0.13109	Septal Deviations/Turbinate Hypertrophy	respiratory	0.188498	0.872121	0.0632007	Physical activity	Physical activity	MET
159	mesor	-0.106988	-0.0606454	0.0060061	0.157341	0.379753	587	530	-0.183309	-0.0306663	-0.144703	0.0234123	Malignant neoplasm of other and ill-defined sites within the digestive organs and peritoneum	neoplasms	0.9558	0.872121	-0.0463424	Physical activity	Physical activity	g
416	sedentary_hourly_SD_L5	0.158361	0.098282	0.000366267	0.129144	0.379758	466	250	0.0712581	0.245465	-0.0286582	0.225222	Cardiomegaly	circulatory system	9.71904e-21	0.872121	0.0600794	Physical activity	Physical activity variability	Fraction of time
728	MET_peak_value_mean	-0.0398178	-0.107097	0.335879	0.0903949	0.379784	565	245	-0.120914	0.0412786	-0.231058	0.0168649	Disorders of muscle, ligament, and fascia	musculoskeletal	0.0228934	0.872121	0.0672789	Physical activity	Physical activity	MET
378	inactivity_peak_time_mean	0.110449	0.0148853	0.185973	0.850285	0.379801	131	174	-0.0532288	0.274128	-0.139681	0.169452	Strabismus and other disorders of binocular eye movements	sense organs	3.23145e-17	0.872121	0.0955642	Diurnal rhythms	Phase	Hours past midnight
790	acceleration_L5_time	-0.0443119	0.003295	0.111703	0.945689	0.379814	1308	455	-0.0989145	0.0102908	-0.0915082	0.0980982	Nonspecific findings on examination of blood	symptoms	0.155995	0.872121	-0.0476069	Diurnal rhythms	Phase	Hours past midnight
227	acceleration_peak_time_mean	-0.0176533	0.100685	0.863221	0.217588	0.379871	85	153	-0.218496	0.183189	-0.0593683	0.260737	Benign neoplasm of other endocrine glands and related structures	neoplasms	0.601277	0.872121	-0.118338	Diurnal rhythms	Phase	Hours past midnight
830	sedentary_peak_time_mean_abs_dev	-0.031325	0.0564773	0.624754	0.460568	0.379886	240	179	-0.156849	0.0941988	-0.0935336	0.206488	Dislocation	injuries & poisonings	0.49147	0.872121	-0.0878023	Diurnal rhythms	Phase	Hours
253	MET_RA	-0.0315609	-0.165529	0.743727	0.135642	0.379905	96	81	-0.220778	0.157656	-0.382946	0.0518878	Disorders of the pituitary gland and its hypothalamic control	endocrine/metabolic	9.02016e-07	0.872121	0.133968	Diurnal rhythms	Amplitude	MET
720	moderate_within_day_SD	-0.0774476	0.041146	0.428129	0.650533	0.379966	117	110	-0.269014	0.114118	-0.136871	0.219163	Spinal stenosis	musculoskeletal	0.693887	0.872121	-0.118594	Physical activity	Physical activity variability	Fraction of time
401	self_report_daytime_dozing	0.0215183	0.00519145	0.125253	0.728736	0.37998	10966	9753	-0.00599172	0.0490282	-0.0241483	0.0345312	Hypertension	circulatory system	0.223766	0.872121	0.0163268	Sleep	Self-report
81	walking_overall_M10	-0.13092	-0.0145273	0.144989	0.890213	0.379985	115	95	-0.30698	0.0451398	-0.220805	0.19175	Infection/inflammation of internal prosthetic device; implant; and graft	infectious diseases	0.355297	0.872121	-0.116393	Physical activity	Physical activity	Fraction of time
496	sedentary_peak_time_mean	-0.0250958	0.0117525	0.391248	0.699275	0.380057	1177	1129	-0.0824669	0.0322753	-0.0478767	0.0713817	Chronic airway obstruction	respiratory	0.795183	0.872121	-0.0368483	Diurnal rhythms	Phase	Hours past midnight
1019	walking_within_day_SD	-0.0761185	-0.0432543	0.0130786	0.0919257	0.380068	1050	1620	-0.136236	-0.0160013	-0.0935575	0.00704885	Other ill-defined and unknown causes of morbidity and mortality		0.820337	0.872121	-0.0328642	Physical activity	Physical activity variability	Fraction of time
253	main_sleep_onset_SD	0.0158724	0.155571	0.870399	0.177435	0.380133	96	81	-0.174807	0.206552	-0.0705109	0.381652	Disorders of the pituitary gland and its hypothalamic control	endocrine/metabolic	0.0188417	0.872121	-0.139698	Diurnal rhythms	Phase Variability	Hours
687	MET_overall_L5	0.0958726	0.169643	0.0222161	7.65696e-05	0.380143	477	629	0.0136975	0.178048	0.0855753	0.253712	Symptoms affecting skin	dermatologic	0.0514228	0.872121	-0.0737708	Physical activity	Physical activity	MET
339	self_report_IPAQ_activity_group	-0.0962611	-0.0359843	0.0702519	0.403005	0.380163	653	1209	-0.200482	0.00795969	-0.120323	0.0483544	Other headache syndromes	neurological	0.943294	0.872121	-0.0602767	Physical activity	Self-report physical activity
352	sedentary_hourly_SD_L5	0.0397488	0.147563	0.637694	0.0626239	0.380169	126	165	-0.125686	0.205183	-0.00777616	0.302903	Disorders of other cranial nerves	neurological	0.0100822	0.872121	-0.107815	Physical activity	Physical activity variability	Fraction of time
773	MVPA_IV	-0.0403604	0.0859414	0.721806	0.298495	0.380173	69	152	-0.262539	0.181819	-0.0760759	0.247959	Pain in limb	symptoms	0.826314	0.872121	-0.126302	Diurnal rhythms	Variability
427	acceleration_overall	-0.0666674	-0.0982348	0.000221273	5.61202e-06	0.380182	2769	2158	-0.102044	-0.0312906	-0.140636	-0.0558332	Cardiac dysrhythmias	circulatory system	0.552508	0.872121	0.0315673	Physical activity	Physical activity	g
172	sedentary_peak_time_mean	0.0217499	-0.00762413	0.358733	0.750453	0.380192	1783	1795	-0.0246985	0.0681984	-0.0546093	0.039361	Skin cancer	neoplasms	0.232395	0.872121	0.0293741	Diurnal rhythms	Phase	Hours past midnight
426	self_report_sleep_duration	0.0404881	-0.00315316	0.171557	0.935278	0.380224	1265	670	-0.0175537	0.0985298	-0.0792585	0.0729521	Cardiac conduction disorders	circulatory system	0.42141	0.872121	0.0436412	Sleep	Self-report	Hours
270	sedentary_overall	0.0213522	-0.118481	0.839233	0.308838	0.380226	83	73	-0.184933	0.227637	-0.346671	0.109709	Disorders of protein plasma/amino-acid transport and metabolism	endocrine/metabolic	0.588067	0.872121	0.139833	Physical activity	Physical activity	Fraction of time
790	acceleration_M10_time_abs_dev	-0.0198069	0.0274376	0.452075	0.567604	0.380234	1308	455	-0.0714337	0.0318199	-0.0666473	0.121522	Nonspecific findings on examination of blood	symptoms	0.542194	0.872121	-0.0472445	Diurnal rhythms	Phase	Hours
228	tasks_light_hourly_SD	0.0529929	-0.047133	0.582563	0.478956	0.380236	137	192	-0.135976	0.241962	-0.177617	0.0833506	Hemangioma and lymphangioma, any site	neoplasms	0.470263	0.872121	0.100126	Physical activity	Physical activity variability	Fraction of time
594	main_sleep_onset_mean	0.00206937	0.0539011	0.945568	0.261653	0.380241	994	491	-0.0573382	0.061477	-0.0402156	0.148018	Urinary calculus	genitourinary	0.0634673	0.872121	-0.0518317	Diurnal rhythms	Phase	Hours past midnight
465	self_report_daytime_dozing	-0.0308348	0.0670356	0.710499	0.32589	0.380243	174	299	-0.193654	0.131984	-0.0667038	0.200775	Acute upper respiratory infections of multiple or unspecified sites	respiratory	0.802266	0.872121	-0.0978703	Sleep	Self-report
580	acceleration_within_day_SD_L5	0.0488172	-0.070864	0.551661	0.518584	0.380256	131	92	-0.111918	0.209552	-0.286025	0.144297	Nephritis; nephrosis; renal sclerosis	genitourinary	0.791404	0.872121	0.119681	Physical activity	Physical activity variability	Fraction of time
567	self_report_sleep_duration_abs_dev	0.025542	-0.0639222	0.724139	0.377522	0.380265	195	183	-0.116304	0.167388	-0.205895	0.0780503	Peritonitis and retroperitoneal infections	digestive	0.510342	0.872121	0.0894641	Sleep	Self-report	Hours
402	acceleration_within_day_SD	-0.159927	-0.0888038	0.0197897	0.268351	0.380272	158	161	-0.294436	-0.0254173	-0.246053	0.0684453	Elevated blood pressure reading without diagnosis of hypertension	circulatory system	0.668605	0.872121	-0.0711228	Physical activity	Physical activity variability	Fraction of time
353	self_report_snoring	0.0592031	-0.0420106	0.455612	0.624524	0.380308	139	155	-0.096324	0.21473	-0.210241	0.12622	Nerve root and plexus disorders	neurological	0.0255043	0.87215	0.101214	Sleep	Self-report
260	sleep_peak_time_mean	0.0123988	-0.115522	0.90121	0.239422	0.380338	91	113	-0.183371	0.208169	-0.307987	0.0769423	Protein-calorie malnutrition	endocrine/metabolic	0.92931	0.872166	0.127921	Diurnal rhythms	Phase	Hours past midnight
709	phase	-0.0170544	0.0555401	0.780695	0.249204	0.380398	228	498	-0.137115	0.103006	-0.038931	0.150011	Diffuse diseases of connective tissue	dermatologic	0.590338	0.872223	-0.0725945	Diurnal rhythms	Phase	Hours past midnight
850	MET_within_day_SD_L5	0.107026	0.0630925	0.012986	0.146256	0.380408	470	581	0.0225846	0.191467	-0.0220208	0.148206	Hemorrhage or hematoma complicating a procedure	injuries & poisonings	0.353072	0.872223	0.0439331	Physical activity	Physical activity variability
939	acceleration_hourly_SD	-0.0617015	-0.0397514	0.019373	0.1808	0.38047	1017	1330	-0.11342	-0.00998303	-0.0979687	0.0184659	Atopic/contact dermatitis due to other or unspecified	dermatologic	0.759854	0.872313	-0.0219501	Physical activity	Physical activity variability	Fraction of time
195	main_sleep_duration_mean	0.0207569	-0.00672619	0.323739	0.786257	0.380507	2189	1908	-0.0204703	0.0619841	-0.0553416	0.0418892	Cancer, suspected or other	neoplasms	0.851441	0.872313	0.0274831	Sleep	Sleep	Hours
686	total_sleep_mean	-0.0220212	0.0390421	0.614746	0.464947	0.380524	456	399	-0.107776	0.0637335	-0.0656788	0.143763	Other local infections of skin and subcutaneous tissue	dermatologic	0.882885	0.872313	-0.0610633	Sleep	Sleep	Hours
275	tasks_light_overall_M10	-0.169372	-0.0651913	0.0107494	0.220046	0.380555	316	292	-0.299515	-0.0392296	-0.169377	0.0389943	Disorders of mineral metabolism	endocrine/metabolic	0.783804	0.872313	-0.104181	Physical activity	Physical activity	Fraction of time
402	moderate_hourly_SD_M10	-0.0560021	-0.158212	0.46924	0.0479949	0.380561	158	161	-0.207669	0.0956643	-0.315028	-0.00139616	Elevated blood pressure reading without diagnosis of hypertension	circulatory system	0.788956	0.872313	0.10221	Physical activity	Physical activity variability	Fraction of time
800	sleep_peak_quality_SD	0.0230376	0.101085	0.702646	0.116779	0.38065	267	237	-0.0952423	0.141318	-0.0252343	0.227405	Fracture of lower limb	injuries & poisonings	0.0179417	0.872403	-0.0780479	Sleep	Sleep variability	Hours
695	MET_within_day_SD	0.00222197	-0.0622229	0.970327	0.157591	0.380671	274	498	-0.114855	0.119299	-0.148519	0.0240733	Erythematous conditions	dermatologic	2.59037e-05	0.872403	0.0644449	Physical activity	Physical activity variability
378	MET_overall_L5	0.105836	0.0156448	0.1853	0.846441	0.380707	131	174	-0.0507657	0.262438	-0.142692	0.173982	Strabismus and other disorders of binocular eye movements	sense organs	9.69211e-15	0.872403	0.0901913	Physical activity	Physical activity	MET
253	MVPA_between_day_SD	-0.0422849	-0.17601	0.673068	0.114701	0.380725	96	81	-0.238705	0.154136	-0.394708	0.0426874	Disorders of the pituitary gland and its hypothalamic control	endocrine/metabolic	0.00027816	0.872403	0.133726	Physical activity	Physical activity variability	Fraction of time
450	sedentary_overall	0.0352807	-0.0921818	0.745401	0.323164	0.380739	81	118	-0.177678	0.24824	-0.275056	0.0906921	Noninfectious disorders of lymphatic channels	circulatory system	0.337255	0.872403	0.127462	Physical activity	Physical activity	Fraction of time
377	self_report_getting_up_in_morning	-0.140782	0.122568	0.629391	0.437591	0.380752	54	67	-0.712577	0.431013	-0.186909	0.432044	Disorders of optic nerve and visual pathways	sense organs	5.77902e-09	0.872403	-0.26335	Sleep	Self-report
930	sleep_peak_time_mean_abs_dev	0.0472623	0.157375	0.602184	0.0179137	0.38081	111	244	-0.130448	0.224972	0.0270854	0.287665	Allergic reaction to food	injuries & poisonings	0.482095	0.872403	-0.110113	Diurnal rhythms	Phase	Hours
476	sleep_within_day_SD_M10	-0.0412522	-0.0178629	0.0519151	0.39118	0.380811	2108	2613	-0.0828467	0.000342247	-0.0586931	0.0229673	Allergic rhinitis	respiratory	0.457777	0.872403	-0.0233893	Sleep	Sleep variability
523	moderate_overall	0.0378642	-0.0523721	0.682207	0.378028	0.380828	160	234	-0.143386	0.219114	-0.168815	0.064071	Gingival and periodontal diseases	digestive	5.12938e-07	0.872403	0.0902363	Physical activity	Physical activity	Fraction of time
70	acceleration_within_day_SD_L5	0.114145	0.0461696	0.0619449	0.482947	0.380849	233	262	-0.00570374	0.233994	-0.0828152	0.175154	Viral hepatitis	infectious diseases	0.485733	0.872403	0.0679754	Physical activity	Physical activity variability	Fraction of time
773	MET_overall	-0.108423	0.0187569	0.370309	0.810569	0.38087	69	152	-0.345625	0.128779	-0.13462	0.172134	Pain in limb	symptoms	0.078426	0.872403	-0.12718	Physical activity	Physical activity	MET
830	sedentary_hourly_SD_L5	0.0843349	0.177901	0.171383	0.019234	0.380874	240	179	-0.0365145	0.205184	0.0289548	0.326846	Dislocation	injuries & poisonings	0.073935	0.872403	-0.0935657	Physical activity	Physical activity variability	Fraction of time
510	acceleration_peak_value_SD	-0.113897	-0.0291543	0.126263	0.750601	0.380922	134	141	-0.259897	0.0321032	-0.208933	0.150625	Other diseases of lung	respiratory	0.27124	0.872462	-0.0847425	Physical activity	Physical activity variability	Fraction of time
351	temp_within_day_SD	-0.0229506	-0.063889	0.524956	0.0139738	0.380982	718	1526	-0.093709	0.0478079	-0.114834	-0.0129442	Other peripheral nerve disorders	neurological	0.00693352	0.872528	0.0409384	Diurnal rhythms	Variability	Celsius
300	sedentary_hourly_SD_L5	0.11562	0.160804	0.000458136	6.41732e-11	0.380997	868	1813	0.0509521	0.180288	0.112573	0.209035	Anxiety disorders	mental disorders	0.227454	0.872528	-0.0451841	Physical activity	Physical activity variability	Fraction of time
502	self_report_sleep_duration	0.0312092	0.151564	0.723969	0.164149	0.381034	137	83	-0.141998	0.204416	-0.0619575	0.365086	Postinflammatory pulmonary fibrosis	respiratory	0.595863	0.872546	-0.120355	Sleep	Self-report	Hours
157	tasks_light_overall	0.0839324	-0.0851237	0.584755	0.491173	0.381079	60	52	-0.217113	0.384977	-0.327469	0.157222	Pancreatic cancer	neoplasms	0.656616	0.872546	0.169056	Physical activity	Physical activity	Hours
197	acceleration_L5_time	0.00883646	0.0467948	0.789972	0.0641345	0.381082	912	1746	-0.0561892	0.0738621	-0.00274825	0.0963379	Chemotherapy	neoplasms	0.142457	0.872546	-0.0379584	Diurnal rhythms	Phase	Hours past midnight
474	acceleration_L5_time	-0.0412219	0.0157156	0.394584	0.721548	0.3811	414	546	-0.136125	0.0536813	-0.0707131	0.102144	Acute and chronic tonsillitis	respiratory	0.576507	0.872546	-0.0569375	Diurnal rhythms	Phase	Hours past midnight
521	phase_abs_dev	0.0660707	0.149512	0.202062	0.0080637	0.381138	320	368	-0.0354401	0.167581	0.0389075	0.260117	Diseases of hard tissues of teeth	digestive	0.732529	0.872546	-0.0834414	Diurnal rhythms	Phase	Hours
8	walking_within_day_SD	-0.111061	-0.0464547	0.0460067	0.38607	0.381149	311	364	-0.220154	-0.00196865	-0.151501	0.0585916	Intestinal infection	infectious diseases	0.151693	0.872546	-0.0646067	Physical activity	Physical activity variability	Fraction of time
364	tasks_light_overall_M10	0.0797026	-0.0250236	0.404823	0.702363	0.381164	151	190	-0.107823	0.267228	-0.153372	0.103324	Corneal opacity and other disorders of cornea	sense organs	0.867288	0.872546	0.104726	Physical activity	Physical activity	Fraction of time
857	acceleration_hourly_SD	-0.0826905	0.00845531	0.245118	0.928199	0.381231	139	132	-0.222133	0.0567515	-0.175456	0.192367	Mechanical complication of unspecified genitourinary device, implant, and graft	injuries & poisonings	0.119698	0.872568	-0.0911458	Physical activity	Physical activity variability	Fraction of time
454	tasks_light_overall	0.0766972	0.0229113	0.072139	0.33566	0.381319	797	1474	-0.00689793	0.160292	-0.0237307	0.0695532	Varicose veins	circulatory system	0.609865	0.872568	0.0537859	Physical activity	Physical activity	Hours
296	amplitude	-0.0831735	-0.0576333	0.00324393	0.00810277	0.381326	1130	2344	-0.138552	-0.0277948	-0.100295	-0.0149716	Mood disorders	mental disorders	0.319596	0.872568	-0.0255402	Diurnal rhythms	Amplitude	g
502	MVPA_within_day_SD	-0.369394	-0.264971	8.81215e-06	0.0174171	0.381348	137	83	-0.532284	-0.206504	-0.483381	-0.0465615	Postinflammatory pulmonary fibrosis	respiratory	0.000468034	0.872568	-0.104422	Physical activity	Physical activity variability	Fraction of time
365	self_report_sleeplessness	0.0340417	-0.0238365	0.44946	0.622961	0.381371	832	826	-0.0541781	0.122262	-0.118862	0.0711886	Glaucoma	sense organs	0.154298	0.872568	0.0578782	Sleep	Self-report
278	inactivity_peak_time_mean_abs_dev	0.0763983	0.0477491	0.0062803	0.083322	0.381374	1367	1743	0.0216057	0.131191	-0.00629334	0.101792	Overweight, obesity and other hyperalimentation	endocrine/metabolic	0.428346	0.872568	0.0286492	Diurnal rhythms	Phase	Hours
227	moderate_within_day_SD_M10	-0.163729	-0.275044	0.132136	0.000534685	0.381379	85	153	-0.376851	0.049393	-0.430718	-0.11937	Benign neoplasm of other endocrine glands and related structures	neoplasms	0.865525	0.872568	0.111315	Physical activity	Physical activity variability	Fraction of time
703	self_report_getting_up_in_morning	-0.0253066	0.148581	0.888285	0.328076	0.381399	126	102	-0.378411	0.327797	-0.149194	0.446356	Diseases of nail, NOS	dermatologic	0.516788	0.872568	-0.173888	Sleep	Self-report
385	moderate_peak_value_mean	0.0567077	-0.0908931	0.666353	0.411105	0.381409	64	73	-0.201078	0.314493	-0.307633	0.125847	Other disorders of middle ear and mastoid	sense organs	0.504545	0.872568	0.147601	Physical activity	Physical activity	Hours
357	self_report_daytime_dozing	0.0873783	-0.0174042	0.275125	0.857866	0.381435	193	164	-0.0695489	0.244306	-0.207878	0.173069	Inflammatory and toxic neuropathy	neurological	3.5786e-06	0.872568	0.104783	Sleep	Self-report
361	moderate_within_day_SD	-0.00513519	-0.0589099	0.907784	0.210824	0.381446	566	411	-0.0920262	0.0817558	-0.151184	0.0333638	Retinal detachments and defects	sense organs	0.508889	0.872568	0.0537747	Physical activity	Physical activity variability	Fraction of time
733	inactivity_peak_value_mean	0.113817	0.0145489	0.272723	0.789228	0.381447	82	359	-0.0895719	0.317207	-0.0921266	0.121224	Other disorders of bone and cartilage	musculoskeletal	0.216115	0.872568	0.0992685	Sleep	Sleep
1011	sleep_within_day_SD_M10	0.0247333	0.0969977	0.649397	0.0676166	0.381534	302	379	-0.0819032	0.13137	-0.00702791	0.201023	Complications of surgical and medical procedures		0.0702394	0.872716	-0.0722644	Sleep	Sleep variability
157	sleep_overall_L5	-0.135483	0.0141955	0.239393	0.924062	0.381562	60	52	-0.36119	0.090223	-0.277699	0.30609	Pancreatic cancer	neoplasms	0.000728337	0.872727	-0.149679	Sleep	Sleep	Fraction of time
446	main_sleep_onset_mean	0.153834	0.0473851	0.130514	0.581079	0.381636	84	150	-0.0455673	0.353235	-0.120924	0.215694	Polyarteritis nodosa and allied conditions	circulatory system	0.179415	0.872764	0.106448	Diurnal rhythms	Phase	Hours past midnight
473	acceleration_L5_time	0.0217516	0.105619	0.7347	0.114809	0.381646	238	239	-0.104054	0.147557	-0.0256544	0.236892	Diseases of the larynx and vocal cords	respiratory	0.199677	0.872764	-0.0838672	Diurnal rhythms	Phase	Hours past midnight
261	main_sleep_onset_SD	0.153478	0.0903363	0.0181179	0.0963463	0.381665	216	372	0.026189	0.280767	-0.0161427	0.196815	Vitamin deficiency	endocrine/metabolic	0.789092	0.872764	0.0631416	Diurnal rhythms	Phase Variability	Hours
571	self_report_sleep_duration	-0.0730498	-0.136386	0.182794	0.0101423	0.381669	355	365	-0.180523	0.0344235	-0.240359	-0.0324127	Chronic liver disease and cirrhosis	digestive	0.655725	0.872764	0.0633359	Sleep	Self-report	Hours
38	MET_within_day_SD_M10	-0.11856	-0.0641711	0.00434875	0.196644	0.381709	570	415	-0.200046	-0.0370752	-0.161582	0.0332396	Septicemia	infectious diseases	0.0162564	0.872802	-0.0543893	Physical activity	Physical activity variability
735	acceleration_RA	0.0917648	0.0486225	0.0831503	0.0620214	0.381756	280	1662	-0.0120368	0.195566	-0.00244459	0.0996895	Acquired foot deformities	musculoskeletal	0.646808	0.872813	0.0431424	Diurnal rhythms	Amplitude
531	sleep_overall_L5	-0.0652376	-0.033423	0.0229678	0.39307	0.381759	1008	789	-0.121467	-0.00900874	-0.110125	0.0432793	Peptic ulcer (excl. esophageal)	digestive	0.543643	0.872813	-0.0318146	Sleep	Sleep	Fraction of time
333	MVPA_between_day_SD	-0.108026	-0.220517	0.227943	0.0106396	0.381799	119	136	-0.283635	0.067584	-0.389721	-0.0513129	Extrapyramidal disease and abnormal movement disorders	neurological	0.862697	0.872832	0.112491	Physical activity	Physical activity variability	Fraction of time
292	main_sleep_duration_mean_abs_dev	0.254258	0.226854	6.057e-10	1.32065e-05	0.381827	532	425	0.173748	0.334768	0.124803	0.328906	Neurological disorders	mental disorders	0.990896	0.872832	0.0274032	Sleep	Sleep	Hours
835	phase_abs_dev	0.0564542	-0.0021546	0.213991	0.969811	0.381835	417	356	-0.0325876	0.145496	-0.113741	0.109432	Internal derangement of knee	injuries & poisonings	0.101096	0.872832	0.0586088	Diurnal rhythms	Phase	Hours
782	tasks_light_overall	-0.00177807	-0.0766246	0.982338	0.209199	0.381922	224	218	-0.1592	0.155644	-0.196219	0.0429695	Symptoms involving skin and other integumentary tissue	symptoms	0.453985	0.872979	0.0748465	Physical activity	Physical activity	Hours
512	MET_RA	-0.181809	-0.151218	3.83766e-08	8.02739e-07	0.381966	850	1110	-0.246613	-0.117005	-0.211274	-0.0911617	Other symptoms of respiratory system	respiratory	0.973308	0.873002	-0.0305913	Diurnal rhythms	Amplitude	MET
470	walking_within_day_SD	0.0590269	-0.00419772	0.182375	0.943537	0.382028	494	295	-0.0277324	0.145786	-0.120365	0.11197	Septal Deviations/Turbinate Hypertrophy	respiratory	0.00226643	0.873002	0.0632247	Physical activity	Physical activity variability	Fraction of time
573	MVPA_hourly_SD	-0.197098	-0.164327	4.31678e-08	1.49156e-05	0.382046	705	736	-0.267619	-0.126578	-0.238706	-0.0899475	Other disorders of liver	digestive	0.00738744	0.873002	-0.0327717	Physical activity	Physical activity variability	Fraction of time
969	MET_hourly_SD	-0.221864	-0.0926705	0.067385	0.278841	0.382053	65	132	-0.459602	0.0158741	-0.260395	0.0750534	Poisoning by psychotropic agents	injuries & poisonings	0.807743	0.873002	-0.129193	Physical activity	Physical activity variability
275	temp_L1_time	0.044512	0.118924	0.422537	0.0481059	0.382163	316	292	-0.0642659	0.15329	0.000990934	0.236857	Disorders of mineral metabolism	endocrine/metabolic	0.849393	0.873002	-0.074412	Diurnal rhythms	Phase	Hours past midnight
402	inactivity_peak_value_mean	0.0687532	-0.0254071	0.35723	0.754926	0.38218	158	161	-0.0776155	0.215122	-0.184938	0.134124	Elevated blood pressure reading without diagnosis of hypertension	circulatory system	0.400119	0.873002	0.0941603	Sleep	Sleep
229	sleep_peak_quality_SD	-0.130749	-0.040174	0.13589	0.479472	0.382199	128	307	-0.302593	0.0410942	-0.151523	0.071175	Benign neoplasm of unspecified sites	neoplasms	0.9224	0.873002	-0.0905754	Sleep	Sleep variability	Hours
717	acceleration_L5_time_abs_dev	-0.0850964	-0.00555177	0.232855	0.928839	0.382225	184	289	-0.224897	0.0547044	-0.127396	0.116293	Polymyalgia Rheumatica	musculoskeletal	0.146588	0.873002	-0.0795447	Diurnal rhythms	Phase	Hours
720	acceleration_IV	-0.00546232	-0.124315	0.949721	0.19912	0.382236	117	110	-0.175247	0.164322	-0.314069	0.0654382	Spinal stenosis	musculoskeletal	0.451005	0.873002	0.118853	Diurnal rhythms	Variability
81	self_report_sleeplessness	0.137668	-0.0202114	0.27683	0.875832	0.382246	115	95	-0.110458	0.385794	-0.273738	0.233315	Infection/inflammation of internal prosthetic device; implant; and graft	infectious diseases	0.202578	0.873002	0.157879	Sleep	Self-report
276	total_sleep_mean	0.0836286	0.0517425	0.0070913	0.154744	0.382259	941	896	0.0227538	0.144503	-0.0195268	0.123012	Disorders of fluid, electrolyte, and acid-base balance	endocrine/metabolic	0.194625	0.873002	0.0318861	Sleep	Sleep	Hours
385	inactivity_peak_value_mean	0.0612455	0.220866	0.600218	0.0646055	0.382262	64	73	-0.167802	0.290293	-0.0133846	0.455116	Other disorders of middle ear and mastoid	sense organs	0.0776536	0.873002	-0.15962	Sleep	Sleep
348	sleep_IV	-0.0573695	0.0475489	0.478551	0.597551	0.382305	132	129	-0.216046	0.101307	-0.128983	0.22408	Other conditions of brain	neurological	9.04683e-05	0.873002	-0.104918	Diurnal rhythms	Variability
696	acceleration_between_day_SD	-0.0107315	-0.0676947	0.769029	0.123029	0.382323	574	584	-0.0823607	0.0608977	-0.153729	0.0183392	Psoriasis and related disorders	dermatologic	0.00881729	0.873002	0.0569632	Physical activity	Physical activity variability	g
575	acceleration_M10_time_abs_dev	-0.0176194	-0.0846741	0.742476	0.0670892	0.382365	300	495	-0.122721	0.0874821	-0.175308	0.0059603	Other biliary tract disease	digestive	0.0495329	0.873002	0.0670547	Diurnal rhythms	Phase	Hours
470	tasks_light_overall_M10	0.0163831	0.0709742	0.759922	0.179104	0.382474	494	295	-0.0886972	0.121463	-0.0325658	0.174514	Septal Deviations/Turbinate Hypertrophy	respiratory	0.848402	0.873002	-0.054591	Physical activity	Physical activity	Fraction of time
698	num_wakings_mean	0.044252	0.196978	0.701398	0.0598597	0.382488	62	98	-0.18195	0.270454	-0.0081793	0.402135	Pruritus and related conditions	dermatologic	5.68459e-08	0.873002	-0.152726	Sleep	Sleep
960	sedentary_peak_value_mean	-0.0306115	-0.000835993	0.277366	0.963614	0.382491	1380	3137	-0.0858453	0.0246223	-0.0367541	0.0350821	Poisoning by antibiotics	injuries & poisonings	0.922061	0.873002	-0.0297755	Physical activity	Physical activity	Hours
737	MVPA_between_day_SD	-0.0895159	-0.237955	0.525056	0.00564045	0.382517	52	139	-0.365567	0.186535	-0.406445	-0.0694653	Curvature of spine	musculoskeletal	0.769628	0.873002	0.148439	Physical activity	Physical activity variability	Fraction of time
414	temp_within_day_SD	-0.0193176	-0.0941866	0.666161	0.184126	0.382527	462	198	-0.107079	0.0684437	-0.233179	0.0448058	Other forms of chronic heart disease	circulatory system	0.0204592	0.873002	0.074869	Diurnal rhythms	Variability	Celsius
803	MVPA_within_day_SD	0.105012	-0.00100783	0.247512	0.990514	0.382529	110	143	-0.072971	0.282995	-0.167162	0.165146	Fracture of upper limb	injuries & poisonings	0.00030251	0.873002	0.10602	Physical activity	Physical activity variability	Fraction of time
750	temp_phase	-0.077256	0.0669927	0.436461	0.650338	0.382538	69	73	-0.271839	0.117327	-0.222677	0.356662	Digestive congenital anomalies	congenital anomalies	0.815803	0.873002	-0.144249	Diurnal rhythms	Phase	Hours past midnight
969	sedentary_overall_M10	-0.0901418	0.0387815	0.449841	0.657477	0.382539	65	132	-0.32394	0.143657	-0.132647	0.21021	Poisoning by psychotropic agents	injuries & poisonings	0.585928	0.873002	-0.128923	Physical activity	Physical activity	Fraction of time
8	sedentary_peak_value_mean	-0.108988	-0.0380011	0.0615055	0.46236	0.382557	311	364	-0.223229	0.00525301	-0.139341	0.0633391	Intestinal infection	infectious diseases	0.203971	0.873002	-0.0709869	Physical activity	Physical activity	Hours
377	sleep_within_day_SD_L5	-0.110233	0.038501	0.364977	0.76412	0.38256	54	67	-0.348726	0.12826	-0.212975	0.289977	Disorders of optic nerve and visual pathways	sense organs	0.00650589	0.873002	-0.148734	Sleep	Sleep
760	MET_within_day_SD_L5	0.0954647	0.15259	0.00720241	5.30483e-06	0.382598	702	1004	0.02584	0.165089	0.0868982	0.218281	Back pain	symptoms	8.33022e-08	0.873002	-0.0571251	Physical activity	Physical activity variability
502	WASO_mean	0.3317	0.259201	1.97573e-05	0.0249732	0.382605	137	83	0.17937	0.484029	0.0325891	0.485814	Postinflammatory pulmonary fibrosis	respiratory	0.442252	0.873002	0.0724982	Sleep	Sleep	Hours
208	tasks_light_overall	-0.00444477	-0.0264096	0.853725	0.166561	0.382617	2709	2391	-0.0516966	0.042807	-0.0638279	0.0110087	Benign neoplasm of colon	neoplasms	0.436393	0.873002	0.0219648	Physical activity	Physical activity	Hours
939	tasks_light_overall	0.042005	0.0649933	0.267133	0.00955273	0.382632	1017	1330	-0.0321861	0.116196	0.0158412	0.114145	Atopic/contact dermatitis due to other or unspecified	dermatologic	0.994215	0.873002	-0.0229884	Physical activity	Physical activity	Hours
579	MET_hourly_SD_M10	-0.0900915	-0.160542	0.0800041	0.00060909	0.382643	346	489	-0.190954	0.0107713	-0.252342	-0.0687421	Other symptoms involving abdomen and pelvis	digestive	0.946105	0.873002	0.0704506	Physical activity	Physical activity variability
447	sleep_hourly_SD	-0.10923	-0.264998	0.136964	0.0311598	0.382666	146	76	-0.253185	0.0347246	-0.506009	-0.0239869	Other disorders of arteries and arterioles	circulatory system	0.00236348	0.873002	0.155768	Sleep	Sleep variability	Fraction of time
159	moderate_between_day_SD_M10	-0.0155027	0.03721	0.709063	0.394603	0.382678	587	530	-0.0969391	0.0659337	-0.0484604	0.12288	Malignant neoplasm of other and ill-defined sites within the digestive organs and peritoneum	neoplasms	0.765666	0.873002	-0.0527127	Physical activity	Physical activity variability	Fraction of time
291	MET_peak_time_mean_abs_dev	-0.0825995	0.0741722	0.509403	0.565445	0.382685	61	64	-0.32798	0.162781	-0.178757	0.327102	Other specified nonpsychotic and/or transient mental disorders	mental disorders	0.601573	0.873002	-0.156772	Diurnal rhythms	Phase	Hours
470	other_sleep_mean	-0.0308182	0.0322923	0.446238	0.607801	0.382711	494	295	-0.110119	0.0484822	-0.0910333	0.155618	Septal Deviations/Turbinate Hypertrophy	respiratory	0.459088	0.873009	-0.0631105	Sleep	Sleep	Hours
507	main_sleep_offset_mean_abs_dev	0.0367536	0.0883291	0.246135	0.0251037	0.382733	899	730	-0.0253581	0.0988653	0.0110361	0.165622	Pleurisy; pleural effusion	respiratory	0.990114	0.873009	-0.0515755	Diurnal rhythms	Phase	Hours
474	walking_overall	0.0165303	-0.0409351	0.730188	0.351193	0.382816	414	546	-0.0774145	0.110475	-0.126996	0.0451254	Acute and chronic tonsillitis	respiratory	9.32772e-08	0.873145	0.0574654	Physical activity	Physical activity	Hours
720	acceleration_overall	-0.149049	-0.0495554	0.07244	0.591514	0.38288	117	110	-0.311674	0.0135766	-0.230547	0.131436	Spinal stenosis	musculoskeletal	0.0966997	0.873214	-0.0994932	Physical activity	Physical activity	g
1001	MET_overall	0.0288149	-0.0929726	0.764846	0.366521	0.382891	110	87	-0.159994	0.217624	-0.29477	0.108825	Foreign body injury		0.192385	0.873214	0.121788	Physical activity	Physical activity	MET
506	temp_IV	-0.060458	0.026537	0.289344	0.751567	0.382988	279	140	-0.172294	0.0513775	-0.13776	0.190834	Empyema and pneumothorax	respiratory	0.961766	0.873345	-0.086995	Diurnal rhythms	Variability
472	self_report_sleep_duration_abs_dev	0.116165	0.000260885	0.207113	0.997783	0.383015	118	109	-0.0643136	0.296645	-0.18375	0.184272	Chronic pharyngitis and nasopharyngitis	respiratory	0.21629	0.873345	0.115905	Sleep	Self-report	Hours
317	sedentary_RA	-0.157379	-0.144748	7.8238e-11	2.07127e-05	0.383077	1516	1002	-0.204798	-0.109959	-0.211387	-0.0781092	Alcohol-related disorders	mental disorders	0.970543	0.873345	-0.0126306	Diurnal rhythms	Amplitude
540	acceleration_peak_value_mean	0.0596991	0.0178002	0.114342	0.659811	0.383085	527	640	-0.0144052	0.133803	-0.0614598	0.0970602	Appendiceal conditions	digestive	0.866984	0.873345	0.0418989	Physical activity	Physical activity	g
396	acceleration_peak_time_mean	-0.00835946	0.10249	0.933867	0.142067	0.383105	89	212	-0.205808	0.189089	-0.0343351	0.239316	Abnormal heart sounds	circulatory system	0.000614351	0.873345	-0.11085	Diurnal rhythms	Phase	Hours past midnight
377	MET_within_day_SD	-0.0776138	0.078375	0.561544	0.510321	0.383121	54	67	-0.339645	0.184418	-0.154961	0.311711	Disorders of optic nerve and visual pathways	sense organs	0.000198518	0.873345	-0.155989	Physical activity	Physical activity variability
586	mesor	-0.109293	-0.061102	0.00597241	0.181837	0.383134	562	471	-0.187207	-0.0313795	-0.150801	0.0285968	Other disorders of the kidney and ureters	genitourinary	0.0961043	0.873345	-0.0481914	Physical activity	Physical activity	g
568	sleep_within_day_SD_M10	0.057964	0.00162068	0.250999	0.970938	0.38317	353	544	-0.0410044	0.156933	-0.0855704	0.0888118	Other disorders of peritoneum	digestive	0.0306581	0.873345	0.0563434	Sleep	Sleep variability
361	walking_peak_value_mean	-0.0426883	0.012755	0.296054	0.799946	0.383179	566	411	-0.122759	0.0373824	-0.0858953	0.111405	Retinal detachments and defects	sense organs	0.0296612	0.873345	-0.0554433	Physical activity	Physical activity	Hours
281	acceleration_peak_time_mean_abs_dev	0.0534727	-0.0481412	0.566138	0.479175	0.38321	107	230	-0.129196	0.236141	-0.181482	0.0851999	Other deficiency anemia	hematopoietic	0.948819	0.873345	0.101614	Diurnal rhythms	Phase	Hours
573	sleep_peak_quality_SD	0.0310415	0.077663	0.407082	0.0369239	0.383236	705	736	-0.0423457	0.104429	0.00471366	0.150612	Other disorders of liver	digestive	0.87341	0.873345	-0.0466215	Sleep	Sleep variability	Hours
477	total_sleep_mean	-0.00488169	-0.0922747	0.932555	0.211909	0.383248	263	211	-0.117938	0.108175	-0.237153	0.0526037	Epistaxis or throat hemorrhage	respiratory	0.967134	0.873345	0.087393	Sleep	Sleep	Hours
579	temp_phase	0.0584133	0.0115026	0.189994	0.840716	0.383262	346	489	-0.0289431	0.14577	-0.100674	0.12368	Other symptoms involving abdomen and pelvis	digestive	0.412827	0.873345	0.0469106	Diurnal rhythms	Phase	Hours past midnight
380	total_sleep_mean	0.0509421	-0.0583007	0.509441	0.561659	0.383293	145	113	-0.100407	0.202291	-0.255187	0.138586	Disorders of external ear	sense organs	6.52727e-06	0.873345	0.109243	Sleep	Sleep	Hours
353	sedentary_overall	-0.0455619	-0.150066	0.572462	0.0634591	0.383323	139	155	-0.203776	0.112653	-0.308541	0.00840948	Nerve root and plexus disorders	neurological	0.000417024	0.873345	0.104504	Physical activity	Physical activity	Fraction of time
593	self_report_nap_during_day	0.0575204	0.0360752	0.0321796	0.429247	0.383326	1618	1176	0.00489278	0.110148	-0.0533733	0.125524	Hematuria	genitourinary	0.805837	0.873345	0.0214452	Sleep	Self-report
830	acceleration_within_day_SD_M10	0.0783189	0.00288204	0.169943	0.970345	0.383362	240	179	-0.0335325	0.19017	-0.149065	0.154829	Dislocation	injuries & poisonings	0.236363	0.873345	0.0754368	Physical activity	Physical activity variability	Fraction of time
368	MET_peak_time_mean	-0.0102505	0.0485984	0.835101	0.281075	0.383381	383	495	-0.106766	0.0862646	-0.0397692	0.136966	Visual disturbances	sense organs	0.82059	0.873345	-0.0588489	Diurnal rhythms	Phase	Hours past midnight
835	walking_peak_value_mean	-0.0376849	-0.103974	0.428119	0.0541327	0.383462	417	356	-0.130896	0.0555264	-0.209795	0.00184603	Internal derangement of knee	injuries & poisonings	1.3443e-20	0.873345	0.0662894	Physical activity	Physical activity	Hours
225	self_report_getting_up_in_morning	-0.170849	0.0742854	0.538083	0.51996	0.383518	70	131	-0.714721	0.373023	-0.152013	0.300584	Benign neoplasm of brain and other parts of nervous system	neoplasms	0.563562	0.873345	-0.245134	Sleep	Self-report
332	acceleration_peak_time_mean	-0.00798615	0.105077	0.913074	0.315354	0.383522	171	93	-0.151376	0.135404	-0.100042	0.310196	Parkinson's disease	neurological	0.540682	0.873345	-0.113063	Diurnal rhythms	Phase	Hours past midnight
369	self_report_getting_up_in_morning	-0.135358	0.0998386	0.60239	0.465679	0.383555	63	80	-0.644617	0.373901	-0.168399	0.368077	Infection of the eye	sense organs	0.368829	0.873345	-0.235196	Sleep	Self-report
441	tasks_light_within_day_SD	0.0940691	-0.0615711	0.492718	0.58455	0.383577	67	67	-0.174701	0.362839	-0.282291	0.159149	Vascular insufficiency of intestine	circulatory system	0.0556865	0.873345	0.15564	Physical activity	Physical activity variability	Fraction of time
241	temp_within_day_SD	0.0150249	-0.116158	0.907758	0.089517	0.383586	53	211	-0.239135	0.269185	-0.250241	0.0179249	Nontoxic nodular goiter	endocrine/metabolic	0.584792	0.873345	0.131183	Diurnal rhythms	Variability	Celsius
426	acceleration_within_day_SD	-0.101292	-0.0765178	4.94313e-05	0.0541027	0.383601	1265	670	-0.150208	-0.0523749	-0.154385	0.00134885	Cardiac conduction disorders	circulatory system	0.400756	0.873345	-0.0247737	Physical activity	Physical activity variability	Fraction of time
939	moderate_within_day_SD	-0.00977646	0.0262964	0.769832	0.32305	0.383612	1017	1330	-0.0752656	0.0557127	-0.025859	0.0784517	Atopic/contact dermatitis due to other or unspecified	dermatologic	0.723449	0.873345	-0.0360728	Physical activity	Physical activity variability	Fraction of time
536	moderate_peak_value_mean	0.100585	-0.0660948	0.483324	0.597375	0.383614	53	58	-0.180663	0.381833	-0.311363	0.179173	Disorders of function of stomach	digestive	0.0446393	0.873345	0.16668	Physical activity	Physical activity	Hours
596	moderate_between_day_SD_M10	-0.0121043	-0.0507946	0.667817	0.135332	0.383632	1327	892	-0.067387	0.0431784	-0.117459	0.0158694	Other disorders of bladder	genitourinary	0.000403432	0.873345	0.0386903	Physical activity	Physical activity variability	Fraction of time
451	moderate_hourly_SD_M10	0.0244866	-0.0402989	0.607929	0.478503	0.383691	420	327	-0.0690621	0.118035	-0.151748	0.0711503	Phlebitis and thrombophlebitis	circulatory system	0.739541	0.873345	0.0647855	Physical activity	Physical activity variability	Fraction of time
520	acceleration_peak_time_mean	0.00951827	0.0911648	0.888447	0.121982	0.383712	199	296	-0.123481	0.142518	-0.0243733	0.206703	Disorders of tooth development	digestive	0.954003	0.873345	-0.0816466	Diurnal rhythms	Phase	Hours past midnight
420	temp_IV	0.0471713	0.12761	0.382185	0.0679489	0.383713	309	202	-0.0586274	0.15297	-0.00941147	0.264631	Carditis	circulatory system	0.865847	0.873345	-0.0804387	Diurnal rhythms	Variability
495	sleep_peak_quality_SD	0.0541171	0.0748259	0.00183268	6.3128e-07	0.383754	3683	5155	0.0200792	0.0881551	0.0453874	0.104264	Asthma	respiratory	0.472366	0.873345	-0.0207087	Sleep	Sleep variability	Hours
696	temp_within_day_SD	-0.0442349	-0.0971845	0.271333	0.0184592	0.383759	574	584	-0.123053	0.0345831	-0.178023	-0.0163464	Psoriasis and related disorders	dermatologic	0.322409	0.873345	0.0529496	Diurnal rhythms	Variability	Celsius
858	MVPA_between_day_SD	0.0583582	-0.00822051	0.314508	0.870826	0.383766	288	403	-0.0553625	0.172079	-0.107305	0.0908642	Complication of internal orthopedic device	injuries & poisonings	0.252454	0.873345	0.0665787	Physical activity	Physical activity variability	Fraction of time
706	moderate_hourly_SD_M10	-0.0312845	0.0115681	0.383878	0.735484	0.383785	742	885	-0.101702	0.0391325	-0.0555446	0.0786808	Diseases of sebaceous glands	dermatologic	0.558247	0.873345	-0.0428526	Physical activity	Physical activity variability	Fraction of time
765	other_sleep_mean	0.0360179	-0.136159	0.770202	0.339386	0.383787	51	58	-0.205653	0.277689	-0.415491	0.143174	Cervical radiculitis	symptoms	0.436971	0.873345	0.172177	Sleep	Sleep	Hours
858	temp_L1_time	0.0839393	0.0180789	0.148652	0.72486	0.383792	288	403	-0.0299691	0.197848	-0.0825956	0.118753	Complication of internal orthopedic device	injuries & poisonings	0.771873	0.873345	0.0658603	Diurnal rhythms	Phase	Hours past midnight
573	tasks_light_overall	-0.0144572	-0.0526699	0.749149	0.116783	0.383829	705	736	-0.103073	0.074159	-0.118489	0.0131489	Other disorders of liver	digestive	0.478453	0.873378	0.0382126	Physical activity	Physical activity	Hours
375	walking_peak_value_mean	-0.103221	-0.0328606	0.134311	0.496203	0.383857	195	449	-0.238337	0.0318945	-0.12751	0.0617885	Disorders of lacrimal system	sense organs	0.113651	0.87339	-0.0703605	Physical activity	Physical activity	Hours
242	sleep_hourly_SD_L5	0.0337547	0.116334	0.663249	0.00314377	0.383882	151	681	-0.118184	0.185693	0.0391305	0.193537	Thyrotoxicosis with or without goiter	endocrine/metabolic	0.69563	0.873394	-0.082579	Sleep	Sleep	Fraction of time
565	phase_abs_dev	-0.00556241	0.0271622	0.809394	0.327635	0.38395	1706	1566	-0.0507612	0.0396364	-0.0272234	0.0815477	Anal and rectal conditions	digestive	0.801747	0.87346	-0.0327246	Diurnal rhythms	Phase	Hours
496	main_sleep_onset_SD	0.0836896	0.0528011	0.00370971	0.0996706	0.383957	1177	1129	0.027165	0.140214	-0.0100544	0.115657	Chronic airway obstruction	respiratory	0.75557	0.87346	0.0308886	Diurnal rhythms	Phase Variability	Hours
870	acceleration_during_main_sleep_mean	0.0329069	0.0966734	0.354257	0.0466976	0.384083	667	517	-0.036717	0.102531	0.00141287	0.191934	Open wounds of head; neck; and trunk	injuries & poisonings	0.165419	0.873462	-0.0637665	Sleep	Sleep	g
519	acceleration_overall_M10	-0.15031	-0.126535	1.00639e-06	0.000134972	0.384143	887	944	-0.210547	-0.0900737	-0.191503	-0.0615677	Other diseases of respiratory system, not elsewhere classified	respiratory	0.0434327	0.873462	-0.0237752	Physical activity	Physical activity	g
689	acceleration_within_day_SD	-0.0126364	-0.0628854	0.715636	0.0881083	0.384163	640	772	-0.0806224	0.0553496	-0.135155	0.0093845	Disorder of skin and subcutaneous tissue NOS	dermatologic	0.0533651	0.873462	0.0502491	Physical activity	Physical activity variability	Fraction of time
452	inactivity_peak_time_mean_abs_dev	0.021912	-0.0309064	0.618569	0.4474	0.384185	473	671	-0.0643483	0.108172	-0.110637	0.0488245	Other venous embolism and thrombosis	circulatory system	0.829524	0.873462	0.0528184	Diurnal rhythms	Phase	Hours
356	MET_overall_M10	-0.130318	0.0373497	0.340911	0.780873	0.384189	54	53	-0.398513	0.137878	-0.225806	0.300505	Hereditary and idiopathic peripheral neuropathy	neurological	0.167115	0.873462	-0.167667	Physical activity	Physical activity	MET
850	sedentary_peak_value_mean	-0.0361945	0.0182878	0.444081	0.652822	0.384243	470	581	-0.128889	0.0564998	-0.0613926	0.0979681	Hemorrhage or hematoma complicating a procedure	injuries & poisonings	0.830348	0.873462	-0.0544823	Physical activity	Physical activity	Hours
537	mesor	-0.0601535	0.00244645	0.267216	0.960686	0.384263	297	398	-0.166418	0.0461107	-0.0948306	0.0997235	Other disorders of stomach and duodenum	digestive	1.24606e-09	0.873462	-0.0626	Physical activity	Physical activity	g
859	moderate_between_day_SD	0.0254862	0.0907036	0.707053	0.0554188	0.384281	244	415	-0.107431	0.158404	-0.00210175	0.183509	Complication due to other implant and internal device	injuries & poisonings	0.598057	0.873462	-0.0652174	Physical activity	Physical activity variability	Fraction of time
850	tasks_light_peak_value_mean	0.0766592	0.0111474	0.152352	0.769562	0.384299	470	581	-0.0283174	0.181636	-0.0634353	0.0857301	Hemorrhage or hematoma complicating a procedure	injuries & poisonings	0.296263	0.873462	0.0655118	Physical activity	Physical activity	Fraction of time
1010	MVPA_within_day_SD	-0.0597148	-0.0222283	0.0879965	0.439109	0.384306	774	1280	-0.128317	0.00888719	-0.0785385	0.034082	Other tests		0.000672333	0.873462	-0.0374866	Physical activity	Physical activity variability	Fraction of time
586	sedentary_overall	0.0226527	0.0789087	0.577752	0.091144	0.38431	562	471	-0.0571054	0.102411	-0.0126382	0.170456	Other disorders of the kidney and ureters	genitourinary	0.00137499	0.873462	-0.056256	Physical activity	Physical activity	Fraction of time
522	acceleration_peak_time_mean	-0.00811971	0.0893932	0.923487	0.1896	0.384341	125	228	-0.173823	0.157583	-0.0441741	0.222961	Diseases of pulp and periapical tissues	digestive	0.456363	0.873462	-0.0975129	Diurnal rhythms	Phase	Hours past midnight
81	acceleration_peak_time_mean	-0.0794887	0.0372076	0.369356	0.719032	0.384345	115	95	-0.253043	0.094066	-0.165506	0.239921	Infection/inflammation of internal prosthetic device; implant; and graft	infectious diseases	0.0612999	0.873462	-0.116696	Diurnal rhythms	Phase	Hours past midnight
385	walking_within_day_SD_M10	-0.164042	-0.0198097	0.178804	0.865655	0.384356	64	73	-0.403188	0.0751041	-0.24931	0.209691	Other disorders of middle ear and mastoid	sense organs	0.36473	0.873462	-0.144232	Physical activity	Physical activity variability	Fraction of time
357	sleep_peak_time_mean	0.0504638	0.153307	0.474641	0.0603417	0.384357	193	164	-0.0878797	0.188807	-0.00666654	0.31328	Inflammatory and toxic neuropathy	neurological	0.838575	0.873462	-0.102843	Diurnal rhythms	Phase	Hours past midnight
384	acceleration_hourly_SD	0.0572493	-0.0544263	0.502258	0.57912	0.384377	95	117	-0.10999	0.224489	-0.246748	0.137895	Other disorders of tympanic membrane	sense organs	0.943037	0.873462	0.111676	Physical activity	Physical activity variability	Fraction of time
573	walking_hourly_SD	-0.18998	-0.154084	2.09011e-07	5.24154e-05	0.384396	705	736	-0.261703	-0.118258	-0.228749	-0.0794203	Other disorders of liver	digestive	0.103942	0.873462	-0.0358957	Physical activity	Physical activity variability	Fraction of time
594	sleep_within_day_SD_M10	0.124982	0.0869071	3.75905e-05	0.0649803	0.384397	994	491	0.0655545	0.184409	-0.00539575	0.17921	Urinary calculus	genitourinary	0.353856	0.873462	0.0380745	Sleep	Sleep variability
458	sleep_within_day_SD_L5	0.159378	0.139491	9.48135e-07	0.000195214	0.384424	793	805	0.0956602	0.223096	0.066101	0.212881	Hypotension	circulatory system	0.384179	0.873462	0.0198871	Sleep	Sleep
701	walking_within_day_SD_M10	-0.0122904	-0.0711552	0.812365	0.0803856	0.384431	363	621	-0.113771	0.0891902	-0.150918	0.0086079	Other hypertrophic and atrophic conditions of skin	dermatologic	0.00386759	0.873462	0.0588648	Physical activity	Physical activity variability	Fraction of time
595	temp_within_day_SD	-0.109518	-0.0355343	0.0451716	0.611324	0.384436	307	202	-0.21668	-0.002356	-0.172585	0.101516	Hydronephrosis	genitourinary	4.24105e-09	0.873462	-0.0739836	Diurnal rhythms	Variability	Celsius
473	num_wakings_mean	-0.0182962	0.062611	0.759565	0.354741	0.384488	238	239	-0.135467	0.0988747	-0.0699937	0.195216	Diseases of the larynx and vocal cords	respiratory	0.0129632	0.873529	-0.0809071	Sleep	Sleep
575	acceleration_overall_L5	-0.0245496	0.0405822	0.631716	0.424787	0.384536	300	495	-0.124937	0.0758378	-0.0590747	0.140239	Other biliary tract disease	digestive	0.305236	0.873544	-0.0651318	Physical activity	Physical activity	g
253	MET_overall	0.109009	-0.0226558	0.290968	0.832955	0.384541	96	81	-0.0933162	0.311333	-0.233193	0.187881	Disorders of the pituitary gland and its hypothalamic control	endocrine/metabolic	0.00394209	0.873544	0.131664	Physical activity	Physical activity	MET
1001	walking_overall_M10	-0.148154	-0.0302059	0.106598	0.782327	0.384583	110	87	-0.328101	0.0317942	-0.244487	0.184075	Foreign body injury		0.350695	0.873555	-0.117948	Physical activity	Physical activity	Fraction of time
722	acceleration_M10_time_abs_dev	-0.0475747	-0.0201093	0.0563314	0.416607	0.384617	1457	1769	-0.0964332	0.00128387	-0.0686295	0.0284108	Intervertebral disc disorders	musculoskeletal	0.847914	0.873555	-0.0274654	Diurnal rhythms	Phase	Hours
514	acceleration_during_main_sleep_mean	0.0291218	-0.0521093	0.626703	0.453453	0.384647	232	251	-0.0882336	0.146477	-0.188347	0.0841285	Abnormal findings examination of lungs	respiratory	0.192191	0.873555	0.081231	Sleep	Sleep	g
512	sedentary_IV	0.022838	-0.0174146	0.5034	0.578603	0.384688	850	1110	-0.0440563	0.0897324	-0.0788673	0.0440381	Other symptoms of respiratory system	respiratory	0.966965	0.873555	0.0402526	Diurnal rhythms	Variability
416	MET_within_day_SD_L5	0.135587	0.0803277	0.00182125	0.228193	0.384689	466	250	0.0503574	0.220816	-0.0503256	0.210981	Cardiomegaly	circulatory system	1.80206e-14	0.873555	0.0552591	Physical activity	Physical activity variability
519	walking_within_day_SD_M10	-0.199155	-0.163984	2.70257e-09	8.82856e-07	0.384702	887	944	-0.264764	-0.133546	-0.229356	-0.0986113	Other diseases of respiratory system, not elsewhere classified	respiratory	0.00964399	0.873555	-0.0351708	Physical activity	Physical activity variability	Fraction of time
509	walking_within_day_SD	-0.377321	-0.493994	1.41322e-07	3.62215e-08	0.384717	188	133	-0.51781	-0.236832	-0.669748	-0.31824	Respiratory failure, insufficiency, arrest	respiratory	0.306984	0.873555	0.116673	Physical activity	Physical activity variability	Fraction of time
961	inactivity_peak_time_mean_abs_dev	0.178217	0.0707091	0.126294	0.279856	0.384728	66	257	-0.0502514	0.406685	-0.0575376	0.198956	Poisoning by other anti-infectives	injuries & poisonings	0.188622	0.873555	0.107508	Diurnal rhythms	Phase	Hours
1009	MET_peak_time_mean_abs_dev	-0.0137361	0.0349754	0.696378	0.419817	0.384813	806	565	-0.0827304	0.0552582	-0.049998	0.119949	Injury, NOS		0.862341	0.873615	-0.0487115	Diurnal rhythms	Phase	Hours
561	moderate_overall_M10	0.0040377	0.0318087	0.899274	0.101049	0.384838	1277	2421	-0.0584836	0.066559	-0.00621093	0.0698283	Symptoms involving digestive system	digestive	0.154371	0.873615	-0.027771	Physical activity	Physical activity	Fraction of time
590	acceleration_peak_time_mean	-0.0632748	0.0467336	0.544189	0.505035	0.384839	86	211	-0.267759	0.14121	-0.0906786	0.184146	Pyelonephritis	genitourinary	0.690116	0.873615	-0.110008	Diurnal rhythms	Phase	Hours past midnight
199	temp_RA	0.0611712	-0.0514975	0.491391	0.58819	0.384858	114	111	-0.11307	0.235412	-0.237909	0.134914	Neoplasm of uncertain behavior	neoplasms	0.953014	0.873615	0.112669	Diurnal rhythms	Amplitude
564	phase_abs_dev	0.0718056	0.058572	0.000148047	0.00186633	0.384869	2662	3669	0.0347157	0.108895	0.0216685	0.0954756	Functional digestive disorders	digestive	0.882946	0.873615	0.0132335	Diurnal rhythms	Phase	Hours
939	tasks_light_overall_M10	0.0244003	0.0518765	0.51557	0.0393281	0.384927	1017	1330	-0.0491542	0.0979547	0.00253691	0.101216	Atopic/contact dermatitis due to other or unspecified	dermatologic	0.965539	0.87365	-0.0274762	Physical activity	Physical activity	Fraction of time
961	temp_phase	0.122201	0.0361439	0.225214	0.646605	0.38493	66	257	-0.0752887	0.31969	-0.118369	0.190657	Poisoning by other anti-infectives	injuries & poisonings	0.496755	0.87365	0.0860569	Diurnal rhythms	Phase	Hours past midnight
208	sedentary_overall	0.00428634	0.030079	0.824617	0.157731	0.385001	2709	2391	-0.0336234	0.0421961	-0.0116512	0.0718092	Benign neoplasm of colon	neoplasms	0.266253	0.873724	-0.0257927	Physical activity	Physical activity	Fraction of time
572	MVPA_IV	0.0933559	-0.00749098	0.281991	0.92729	0.385021	123	154	-0.0767186	0.26343	-0.168384	0.153402	Ascites (non malignant)	digestive	1.15673e-06	0.873724	0.100847	Diurnal rhythms	Variability
472	sedentary_peak_time_mean	0.128343	0.245932	0.145686	0.00921916	0.385054	118	109	-0.0445504	0.301237	0.0608145	0.43105	Chronic pharyngitis and nasopharyngitis	respiratory	0.628321	0.873724	-0.117589	Diurnal rhythms	Phase	Hours past midnight
1001	main_sleep_offset_mean	-0.0705839	0.0518189	0.430218	0.645567	0.385058	110	87	-0.245964	0.104797	-0.169007	0.272645	Foreign body injury		0.375893	0.873724	-0.122403	Diurnal rhythms	Phase	Hours past midnight
555	MET_peak_value_mean	-0.0824338	-0.0312422	0.0599053	0.444107	0.385115	504	596	-0.168306	0.00343827	-0.111258	0.0487739	Inflammatory bowel disease and other gastroenteritis and colitis	digestive	3.69546e-08	0.873724	-0.0511915	Physical activity	Physical activity	MET
241	moderate_peak_value_mean	0.0741865	-0.0592325	0.604879	0.368125	0.385117	53	211	-0.206845	0.355218	-0.188228	0.0697631	Nontoxic nodular goiter	endocrine/metabolic	0.63665	0.873724	0.133419	Physical activity	Physical activity	Hours
496	temp_within_day_SD	-0.187927	-0.158292	8.96104e-11	1.99445e-07	0.385153	1177	1129	-0.244729	-0.131125	-0.217951	-0.0986328	Chronic airway obstruction	respiratory	0.759815	0.873724	-0.0296349	Diurnal rhythms	Variability	Celsius
165	temp_amplitude	-0.00674629	-0.0956696	0.922058	0.185047	0.38517	192	189	-0.14189	0.128398	-0.237147	0.0458076	Cancer within the respiratory system	neoplasms	0.575755	0.873724	0.0889233	Diurnal rhythms	Amplitude	Celsius
721	MET_overall	-0.0595459	0.00459769	0.308502	0.915842	0.385185	307	502	-0.17415	0.055058	-0.080679	0.0898744	Spondylosis and allied disorders	musculoskeletal	0.218864	0.873724	-0.0641436	Physical activity	Physical activity	MET
38	inactivity_peak_time_mean	0.0446529	0.107751	0.267853	0.0362775	0.385229	570	415	-0.0343338	0.12364	0.00688782	0.208614	Septicemia	infectious diseases	0.102275	0.873724	-0.063098	Diurnal rhythms	Phase	Hours past midnight
859	walking_overall	-0.15883	-0.0949373	0.0110071	0.059932	0.385235	244	415	-0.28127	-0.036391	-0.193845	0.00397012	Complication due to other implant and internal device	injuries & poisonings	0.660992	0.873724	-0.063893	Physical activity	Physical activity	Hours
70	MVPA_hourly_SD	-0.00300669	-0.0828578	0.961388	0.18804	0.385236	233	262	-0.124734	0.118721	-0.206224	0.0405087	Viral hepatitis	infectious diseases	0.00690748	0.873724	0.0798511	Physical activity	Physical activity variability	Fraction of time
689	sleep_peak_time_mean	0.0502171	0.00603042	0.189517	0.873433	0.385306	640	772	-0.024801	0.125235	-0.0681668	0.0802276	Disorder of skin and subcutaneous tissue NOS	dermatologic	0.626872	0.873735	0.0441867	Diurnal rhythms	Phase	Hours past midnight
339	acceleration_within_day_SD_M10	-0.0248618	-0.0734609	0.472684	0.0152584	0.38531	653	1209	-0.0927181	0.0429944	-0.132805	-0.0141169	Other headache syndromes	neurological	0.276336	0.873735	0.048599	Physical activity	Physical activity variability	Fraction of time
447	sleep_peak_quality_mean	-0.187722	-0.0903828	0.0120239	0.457968	0.385329	146	76	-0.334221	-0.0412225	-0.329065	0.148299	Other disorders of arteries and arterioles	circulatory system	6.95875e-08	0.873735	-0.0973389	Sleep	Sleep	Hours
401	main_sleep_offset_mean_abs_dev	0.0289171	0.0160624	0.0185734	0.229534	0.385338	10966	9753	0.00484043	0.0529937	-0.0101385	0.0422632	Hypertension	circulatory system	0.529594	0.873735	0.0128547	Diurnal rhythms	Phase	Hours
1100	sleep_peak_quality_mean	0.0442062	-0.0161106	0.407972	0.731633	0.385355	288	514	-0.0605031	0.148916	-0.108183	0.0759616	Family history		0.0631659	0.873735	0.0603168	Sleep	Sleep	Hours
420	acceleration_hourly_SD_M10	-0.0677401	-0.169522	0.160726	0.0246525	0.385454	309	202	-0.162397	0.026917	-0.317401	-0.0216429	Carditis	circulatory system	0.200929	0.873909	0.101782	Physical activity	Physical activity variability	Fraction of time
521	tasks_light_overall	-0.0471993	0.024284	0.479817	0.606751	0.385544	320	368	-0.178123	0.0837242	-0.0681871	0.116755	Diseases of hard tissues of teeth	digestive	0.990287	0.874061	-0.0714833	Physical activity	Physical activity	Hours
415	temp_L1_time	-0.0357991	0.0171311	0.4036	0.696903	0.385585	538	557	-0.119809	0.0482107	-0.069073	0.103335	Pulmonary heart disease	circulatory system	0.593218	0.874096	-0.0529303	Diurnal rhythms	Phase	Hours past midnight
598	walking_overall	-0.00601291	-0.0790168	0.89534	0.249955	0.385605	460	222	-0.0956007	0.0835749	-0.213634	0.0556005	Abnormal findings on examination of urine	genitourinary	0.962297	0.874096	0.0730039	Physical activity	Physical activity	Hours
342	temp_phase	0.0431624	-0.0723499	0.545538	0.533678	0.385694	140	123	-0.0967936	0.183118	-0.300185	0.155486	Hemiplegia	neurological	0.866318	0.874138	0.115512	Diurnal rhythms	Phase	Hours past midnight
477	acceleration_within_day_SD	-0.164179	-0.11184	0.00216408	0.11189	0.385707	263	211	-0.269104	-0.0592537	-0.249724	0.026045	Epistaxis or throat hemorrhage	respiratory	0.743303	0.874138	-0.0523393	Physical activity	Physical activity variability	Fraction of time
352	acceleration_overall_L5	-0.10895	-0.0228458	0.165936	0.794683	0.385729	126	165	-0.263088	0.0451879	-0.194912	0.14922	Disorders of other cranial nerves	neurological	0.520777	0.874138	-0.0861044	Physical activity	Physical activity	g
870	acceleration_peak_time_mean_abs_dev	0.00662172	0.0601987	0.860846	0.187901	0.385754	667	517	-0.0674152	0.0806587	-0.0294026	0.1498	Open wounds of head; neck; and trunk	injuries & poisonings	0.818419	0.874138	-0.053577	Diurnal rhythms	Phase	Hours
293	self_report_getting_up_in_morning	0.193437	0.00432763	0.133611	0.966977	0.385757	300	200	-0.0593179	0.446191	-0.200557	0.209212	Symptoms involving head and neck	mental disorders	0.820776	0.874138	0.189109	Sleep	Self-report
481	acceleration_overall_L5	0.0588035	-0.0759374	0.534835	0.54417	0.385762	88	80	-0.126898	0.244505	-0.321332	0.169457	Influenza	respiratory	0.436081	0.874138	0.134741	Physical activity	Physical activity	g
197	sedentary_peak_value_mean	-0.00984027	0.0260318	0.77515	0.280404	0.385783	912	1746	-0.0773605	0.05768	-0.0212364	0.0733	Chemotherapy	neoplasms	0.441078	0.874138	-0.0358721	Physical activity	Physical activity	Hours
318	tasks_light_overall	-0.12736	-0.063593	0.000185202	0.021087	0.385819	1352	1151	-0.19413	-0.0605903	-0.117633	-0.00955293	Tobacco use disorder	mental disorders	0.000129538	0.874168	-0.0637671	Physical activity	Physical activity	Hours
523	walking_hourly_SD	-0.107055	-0.0220408	0.163397	0.742251	0.385908	160	234	-0.257605	0.0434941	-0.153398	0.109316	Gingival and periodontal diseases	digestive	2.05972e-33	0.874237	-0.0850146	Physical activity	Physical activity variability	Fraction of time
356	acceleration_within_day_SD_L5	0.108939	0.304122	0.394633	0.0390475	0.385917	54	53	-0.141892	0.35977	0.0152857	0.592959	Hereditary and idiopathic peripheral neuropathy	neurological	0.917121	0.874237	-0.195183	Physical activity	Physical activity variability	Fraction of time
960	temp_L1_time	0.0448084	0.0168684	0.100006	0.378754	0.385923	1380	3137	-0.0085852	0.0982021	-0.0206936	0.0544304	Poisoning by antibiotics	injuries & poisonings	0.925781	0.874237	0.02794	Diurnal rhythms	Phase	Hours past midnight
556	acceleration_overall	-0.0821606	0.0133615	0.288036	0.872889	0.385953	134	133	-0.23373	0.0694089	-0.150327	0.17705	Ulceration of the lower GI tract	digestive	0.00282506	0.874237	-0.0955221	Physical activity	Physical activity	g
317	main_sleep_offset_mean_abs_dev	0.137926	0.118312	2.70299e-08	0.000507725	0.385975	1516	1002	0.0893076	0.186545	0.0516155	0.185008	Alcohol-related disorders	mental disorders	0.397778	0.874237	0.0196142	Diurnal rhythms	Phase	Hours
590	walking_hourly_SD_M10	-0.0722727	-0.194374	0.487666	0.00660021	0.385987	86	211	-0.276377	0.131832	-0.33462	-0.0541277	Pyelonephritis	genitourinary	0.375989	0.874237	0.122101	Physical activity	Physical activity variability	Fraction of time
961	walking_peak_value_mean	-0.270986	-0.164413	0.0217429	0.0102587	0.386027	66	257	-0.502428	-0.0395441	-0.289946	-0.0388805	Poisoning by other anti-infectives	injuries & poisonings	0.391239	0.874263	-0.106573	Physical activity	Physical activity	Hours
368	sedentary_IV	0.0657176	0.00804429	0.189031	0.86268	0.386044	383	495	-0.0323485	0.163784	-0.0831122	0.0992008	Visual disturbances	sense organs	0.987847	0.874263	0.0576733	Diurnal rhythms	Variability
960	MET_overall_M10	-0.0227908	-0.0506293	0.407076	0.00568397	0.38611	1380	3137	-0.0766713	0.0310897	-0.086511	-0.0147475	Poisoning by antibiotics	injuries & poisonings	0.0464403	0.874274	0.0278385	Physical activity	Physical activity	MET
979	moderate_within_day_SD_M10	-0.0679576	0.00824879	0.366654	0.853595	0.386119	182	486	-0.215501	0.0795856	-0.0793647	0.0958623	Adverse drug events and drug allergies	injuries & poisonings	0.8748	0.874274	-0.0762064	Physical activity	Physical activity variability	Fraction of time
930	other_sleep_mean	0.070256	-0.0222755	0.409529	0.745292	0.386127	111	244	-0.0967103	0.237222	-0.156674	0.112123	Allergic reaction to food	injuries & poisonings	0.0425595	0.874274	0.0925315	Sleep	Sleep	Hours
750	main_sleep_onset_mean_abs_dev	-0.0649089	0.0810991	0.563987	0.515771	0.38614	69	73	-0.285423	0.155605	-0.16349	0.325689	Digestive congenital anomalies	congenital anomalies	0.890233	0.874274	-0.146008	Diurnal rhythms	Phase	Hours
771	main_sleep_onset_mean_abs_dev	0.120309	0.0305384	0.152784	0.69274	0.38622	121	187	-0.044615	0.285233	-0.12094	0.182016	Musculoskeletal symptoms referable to limbs	symptoms	0.848372	0.874377	0.0897705	Diurnal rhythms	Phase	Hours
765	MET_peak_time_mean	-0.128607	0.0332776	0.340664	0.800068	0.386231	51	58	-0.393146	0.135933	-0.22426	0.290816	Cervical radiculitis	symptoms	0.450373	0.874377	-0.161884	Diurnal rhythms	Phase	Hours past midnight
481	tasks_light_overall	-0.0162349	0.108235	0.898508	0.281062	0.38628	88	80	-0.265715	0.233245	-0.0885655	0.305035	Influenza	respiratory	0.547815	0.874386	-0.124469	Physical activity	Physical activity	Hours
276	self_report_IPAQ_activity_group	-0.0947217	-0.0361925	0.0353193	0.468674	0.386281	941	896	-0.18293	-0.00651331	-0.134087	0.0617016	Disorders of fluid, electrolyte, and acid-base balance	endocrine/metabolic	0.0270129	0.874386	-0.0585291	Physical activity	Self-report physical activity
242	walking_overall_M10	-0.0241418	-0.106196	0.759586	0.00759182	0.386328	151	681	-0.178762	0.130479	-0.184159	-0.0282332	Thyrotoxicosis with or without goiter	endocrine/metabolic	0.472679	0.87442	0.0820546	Physical activity	Physical activity	Fraction of time
442	walking_peak_value_mean	-0.136042	-0.0478036	0.00937663	0.617267	0.386362	344	112	-0.238672	-0.0334117	-0.235295	0.139688	Other aneurysm	circulatory system	0.299279	0.87442	-0.0882385	Physical activity	Physical activity	Hours
979	MET_within_day_SD_L5	0.105213	0.0391996	0.128346	0.409637	0.386364	182	486	-0.030396	0.240821	-0.0539813	0.132381	Adverse drug events and drug allergies	injuries & poisonings	0.998041	0.87442	0.0660129	Physical activity	Physical activity variability
720	tasks_light_peak_value_mean	0.140879	0.00613531	0.189994	0.943813	0.386417	117	110	-0.0698035	0.351561	-0.164486	0.176756	Spinal stenosis	musculoskeletal	0.337381	0.874425	0.134744	Physical activity	Physical activity	Fraction of time
447	acceleration_within_day_SD_M10	-0.199634	-0.10909	0.00583161	0.356545	0.386418	146	76	-0.341547	-0.0577205	-0.341001	0.122821	Other disorders of arteries and arterioles	circulatory system	0.112564	0.874425	-0.0905441	Physical activity	Physical activity variability	Fraction of time
596	sleep_peak_quality_mean	-0.020355	-0.064693	0.427452	0.0732525	0.386435	1327	892	-0.070629	0.0299191	-0.135479	0.0060933	Other disorders of bladder	genitourinary	4.22652e-25	0.874425	0.0443381	Sleep	Sleep	Hours
558	sedentary_overall_M10	0.015983	-0.0199332	0.616421	0.444145	0.386475	943	1546	-0.0465538	0.0785198	-0.0709895	0.031123	Noninfectious gastroenteritis	digestive	0.079172	0.874463	0.0359162	Physical activity	Physical activity	Fraction of time
353	acceleration_within_day_SD	-0.00289204	-0.106137	0.968277	0.194657	0.386529	139	155	-0.145422	0.139638	-0.266536	0.0542624	Nerve root and plexus disorders	neurological	0.0142688	0.874484	0.103245	Physical activity	Physical activity variability	Fraction of time
112	sedentary_hourly_SD_L5	0.0927441	0.0186938	0.160258	0.755743	0.386541	207	285	-0.0367074	0.222196	-0.09909	0.136478	Candidiasis	infectious diseases	0.0756715	0.874484	0.0740503	Physical activity	Physical activity variability	Fraction of time
208	MET_overall_M10	-0.0194668	-0.0439115	0.334136	0.0340545	0.386553	2709	2391	-0.0589719	0.0200383	-0.0845191	-0.00330391	Benign neoplasm of colon	neoplasms	0.806694	0.874484	0.0244447	Physical activity	Physical activity	MET
994	self_report_chronotype	-0.0829176	0.0226539	0.306382	0.805041	0.386575	447	349	-0.241809	0.0759737	-0.15724	0.202548	Sepsis and SIRS	injuries & poisonings	0.349439	0.874484	-0.105572	Diurnal rhythms	Self-report
195	sedentary_peak_value_mean	-0.023047	0.00543723	0.313796	0.813325	0.386643	2189	1908	-0.0678918	0.0217979	-0.0396926	0.0505671	Cancer, suspected or other	neoplasms	0.627145	0.874586	-0.0284842	Physical activity	Physical activity	Hours
306	acceleration_within_day_SD	-0.0725511	-0.0621465	3.74521e-06	0.00178732	0.3867	4175	3235	-0.103294	-0.041808	-0.101142	-0.0231507	Other mental disorder	mental disorders	0.50952	0.874663	-0.0104046	Physical activity	Physical activity variability	Fraction of time
442	main_sleep_offset_mean	0.0180515	-0.0789671	0.723154	0.426691	0.386765	344	112	-0.0818244	0.117927	-0.273685	0.11575	Other aneurysm	circulatory system	0.850381	0.874721	0.0970186	Diurnal rhythms	Phase	Hours past midnight
215	phase_abs_dev	0.0759567	-0.0357135	0.440584	0.678706	0.386771	88	156	-0.117084	0.268997	-0.204698	0.133271	Other benign neoplasm of connective and other soft tissue	neoplasms	0.0490829	0.874721	0.11167	Diurnal rhythms	Phase	Hours
793	sedentary_peak_time_mean_abs_dev	-0.0135847	-0.146661	0.893601	0.189099	0.386821	94	82	-0.212659	0.185489	-0.365547	0.0722255	Nonspecific abnormal findings on radiological and other examination of musculoskeletal system	symptoms	0.858222	0.874782	0.133076	Diurnal rhythms	Phase	Hours
480	main_sleep_duration_mean	-0.0789	-0.054314	0.00119491	0.0584583	0.38686	1594	1408	-0.126626	-0.0311738	-0.110572	0.00194382	Pneumonia	respiratory	0.818419	0.874804	-0.024586	Sleep	Sleep	Hours
706	temp_RA	-0.0461286	-0.00528387	0.18913	0.876514	0.386894	742	885	-0.114979	0.0227216	-0.0719313	0.0613636	Diseases of sebaceous glands	dermatologic	0.00435418	0.874804	-0.0408447	Diurnal rhythms	Amplitude
565	sleep_within_day_SD_L5	0.0756492	0.0555362	0.000782274	0.0406812	0.386912	1706	1566	0.0315093	0.119789	0.00235528	0.108717	Anal and rectal conditions	digestive	0.736566	0.874804	0.020113	Sleep	Sleep
372	temp_L1_time_abs_dev	0.131877	0.260877	0.229023	0.00315464	0.386927	77	127	-0.0830047	0.346759	0.0876871	0.434066	Disorders of conjunctiva	sense organs	0.876321	0.874804	-0.129	Diurnal rhythms	Phase	Hours
720	temp_phase_abs_dev	0.183634	0.132621	0.0172138	0.262664	0.386945	117	110	0.0325438	0.334724	-0.0994394	0.364681	Spinal stenosis	musculoskeletal	0.509423	0.874804	0.0510132	Diurnal rhythms	Phase	Hours
425	acceleration_overall	-0.0568524	-0.160712	0.36599	0.0788029	0.387026	204	114	-0.180114	0.0664094	-0.33992	0.0184967	Cardiomyopathy	circulatory system	2.28418e-12	0.874854	0.103859	Physical activity	Physical activity	g
870	MET_hourly_SD_M10	0.0398789	-0.00957622	0.287147	0.832991	0.387032	667	517	-0.033554	0.113312	-0.0985866	0.0794342	Open wounds of head; neck; and trunk	injuries & poisonings	0.195443	0.874854	0.0494551	Physical activity	Physical activity variability
450	MET_within_day_SD_M10	0.0404182	-0.0865611	0.717845	0.355009	0.387035	81	118	-0.178819	0.259656	-0.269992	0.0968697	Noninfectious disorders of lymphatic channels	circulatory system	0.476562	0.874854	0.126979	Physical activity	Physical activity variability
418	acceleration_overall	-0.0730579	-0.103532	7.92655e-05	5.52907e-08	0.387081	2579	2853	-0.109338	-0.0367775	-0.140875	-0.066189	Nonspecific chest pain	circulatory system	0.0214771	0.874855	0.0304742	Physical activity	Physical activity	g
365	temp_L1_time_abs_dev	-0.029582	0.0127123	0.38712	0.719836	0.387082	832	826	-0.0966228	0.0374588	-0.0567538	0.0821784	Glaucoma	sense organs	0.112948	0.874855	-0.0422943	Diurnal rhythms	Phase	Hours
1010	other_sleep_mean	0.0730138	0.0453459	0.024455	0.138316	0.38711	774	1280	0.00940945	0.136618	-0.0146214	0.105313	Other tests		0.000121423	0.874868	0.0276679	Sleep	Sleep	Hours
481	mesor	-0.0971187	0.0290647	0.330394	0.791096	0.387153	88	80	-0.292688	0.0984503	-0.185994	0.244124	Influenza	respiratory	0.932786	0.874913	-0.126183	Physical activity	Physical activity	g
416	self_report_IPAQ_activity_group	-0.0303091	0.0664782	0.640609	0.465969	0.387176	466	250	-0.157559	0.0969408	-0.112244	0.245201	Cardiomegaly	circulatory system	0.375981	0.874915	-0.0967872	Physical activity	Self-report physical activity
297	moderate_peak_value_mean	-0.159969	-0.0175294	0.210169	0.847531	0.387233	68	111	-0.410178	0.0902394	-0.196224	0.161165	Suicidal ideation or attempt	mental disorders	0.147641	0.874992	-0.14244	Physical activity	Physical activity	Hours
907	total_sleep_mean_abs_dev	-0.0410166	0.0655441	0.589116	0.498272	0.387345	152	123	-0.189858	0.107825	-0.124154	0.255242	Injuries to the nervous system	injuries & poisonings	0.697833	0.875094	-0.106561	Sleep	Sleep	Hours
740	self_report_chronotype	-0.0548257	-0.0184017	0.100881	0.48627	0.387381	3193	5366	-0.120325	0.0106736	-0.0702049	0.0334014	Osteoarthrosis	musculoskeletal	0.668654	0.875094	-0.036424	Diurnal rhythms	Self-report
275	num_wakings_mean	0.217559	0.320423	2.12827e-05	1.55561e-07	0.387382	316	292	0.117256	0.317861	0.200717	0.44013	Disorders of mineral metabolism	endocrine/metabolic	0.946552	0.875094	-0.102865	Sleep	Sleep
496	temp_phase_abs_dev	0.0600321	0.043669	0.0172698	0.253584	0.387391	1177	1129	0.0106141	0.10945	-0.0312994	0.118637	Chronic airway obstruction	respiratory	0.82407	0.875094	0.0163631	Diurnal rhythms	Phase	Hours
292	acceleration_within_day_SD_L5	0.159678	0.121742	8.92293e-05	0.0196499	0.387393	532	425	0.0798062	0.239549	0.0194651	0.224018	Neurological disorders	mental disorders	0.158827	0.875094	0.037936	Physical activity	Physical activity variability	Fraction of time
371	acceleration_peak_time_mean_abs_dev	-0.030074	-0.100885	0.571167	0.0661329	0.387432	329	354	-0.134155	0.0740074	-0.208492	0.00672258	Inflammation of the eye	sense organs	0.0355055	0.875131	0.0708108	Diurnal rhythms	Phase	Hours
386	self_report_sleep_duration_abs_dev	0.0820081	0.0421971	0.0155288	0.147687	0.387463	910	1182	0.0155847	0.148432	-0.0149297	0.0993238	Vertiginous syndromes and other disorders of vestibular system	sense organs	6.32073e-10	0.875149	0.039811	Sleep	Self-report	Hours
562	temp_phase	0.0139408	-0.00665219	0.365674	0.763754	0.38752	3307	3683	-0.0162644	0.044146	-0.0500327	0.0367284	Diverticulosis and diverticulitis	digestive	0.436416	0.875227	0.020593	Diurnal rhythms	Phase	Hours past midnight
78	WASO_mean	0.14364	0.0319896	0.164968	0.750362	0.387575	77	109	-0.059111	0.346391	-0.165078	0.229057	Viral warts & HPV	infectious diseases	0.779085	0.8753	0.11165	Sleep	Sleep	Hours
474	MVPA_hourly_SD	0.02739	-0.0280982	0.55766	0.520817	0.387634	414	546	-0.0641709	0.118951	-0.113869	0.0576725	Acute and chronic tonsillitis	respiratory	6.12771e-11	0.87538	0.0554882	Physical activity	Physical activity variability	Fraction of time
384	MET_RA	0.0676867	-0.0478947	0.487751	0.603042	0.387665	95	117	-0.123504	0.258877	-0.228409	0.13262	Other disorders of tympanic membrane	sense organs	0.0640469	0.875398	0.115581	Diurnal rhythms	Amplitude	MET
530	MVPA_overall_M10	-0.0821155	-0.0648146	6.87902e-07	3.58531e-05	0.387762	4093	4884	-0.11453	-0.0497008	-0.0955519	-0.0340773	Diseases of esophagus	digestive	1.80358e-09	0.875442	-0.0173009	Physical activity	Physical activity	Fraction of time
296	moderate_within_day_SD	-0.00537178	-0.0356418	0.866644	0.0829513	0.387772	1130	2344	-0.0680709	0.0573274	-0.0759327	0.00464909	Mood disorders	mental disorders	0.838575	0.875442	0.03027	Physical activity	Physical activity variability	Fraction of time
562	self_report_daytime_dozing	0.00525048	0.032776	0.79433	0.120536	0.387774	3307	3683	-0.034225	0.044726	-0.00860186	0.0741538	Diverticulosis and diverticulitis	digestive	0.237551	0.875442	-0.0275255	Sleep	Self-report
418	sedentary_hourly_SD	0.00690253	0.0314733	0.737733	0.107095	0.387775	2579	2853	-0.0334995	0.0473045	-0.00680845	0.069755	Nonspecific chest pain	circulatory system	0.0772078	0.875442	-0.0245707	Physical activity	Physical activity variability	Fraction of time
681	moderate_between_day_SD	-0.00306959	0.0417056	0.93538	0.277215	0.387807	811	641	-0.0772744	0.0711352	-0.0335222	0.116933	Superficial cellulitis and abscess	dermatologic	0.320005	0.875462	-0.0447752	Physical activity	Physical activity variability	Fraction of time
381	self_report_sleep_duration	0.018976	0.108015	0.798555	0.14873	0.387877	188	174	-0.126754	0.164706	-0.0385932	0.254624	Otitis media and Eustachian tube disorders	sense organs	0.246426	0.875523	-0.0890392	Sleep	Self-report	Hours
750	sedentary_overall	0.0143788	0.160867	0.900312	0.172999	0.387883	69	73	-0.210601	0.239358	-0.0705207	0.392254	Digestive congenital anomalies	congenital anomalies	0.209176	0.875523	-0.146488	Physical activity	Physical activity	Fraction of time
288	self_report_sleeplessness	0.0624192	-0.0200114	0.368586	0.760609	0.387921	347	441	-0.0736485	0.198487	-0.148745	0.108722	Diseases of white blood cells	hematopoietic	0.764226	0.875523	0.0824306	Sleep	Self-report
361	walking_overall_M10	-0.0400715	0.0149846	0.325908	0.767663	0.387974	566	411	-0.120019	0.0398761	-0.0844278	0.114397	Retinal detachments and defects	sense organs	0.0240958	0.875523	-0.0550562	Physical activity	Physical activity	Fraction of time
159	moderate_peak_value_mean	-0.0105629	0.0401318	0.810178	0.334488	0.387983	587	530	-0.0967551	0.0756294	-0.0413693	0.121633	Malignant neoplasm of other and ill-defined sites within the digestive organs and peritoneum	neoplasms	0.764828	0.875523	-0.0506947	Physical activity	Physical activity	Hours
285	main_sleep_offset_mean_abs_dev	0.104899	0.081777	0.000288896	0.00363101	0.387987	1091	1497	0.0481852	0.161613	0.0266716	0.136882	Other anemias	hematopoietic	0.035912	0.875523	0.0231223	Diurnal rhythms	Phase	Hours
426	sedentary_within_day_SD_L5	0.130332	0.197417	5.18877e-07	1.66989e-06	0.388085	1265	670	0.0794423	0.181222	0.11664	0.278195	Cardiac conduction disorders	circulatory system	0.793661	0.875523	-0.0670854	Physical activity	Physical activity variability	Fraction of time
507	acceleration_overall_L5	0.0646687	0.033094	0.0316041	0.428736	0.388123	899	730	0.00569922	0.123638	-0.0488714	0.115059	Pleurisy; pleural effusion	respiratory	0.643165	0.875523	0.0315747	Physical activity	Physical activity	g
197	moderate_overall_M10	0.00292857	-0.0308848	0.938028	0.174875	0.388169	912	1746	-0.0708989	0.076756	-0.0755029	0.0137333	Chemotherapy	neoplasms	0.990896	0.875523	0.0338134	Physical activity	Physical activity	Fraction of time
292	sleep_peak_time_mean_abs_dev	0.114964	0.186108	0.00558729	0.000283594	0.388179	532	425	0.0336516	0.196276	0.0856208	0.286595	Neurological disorders	mental disorders	0.926298	0.875523	-0.0711437	Diurnal rhythms	Phase	Hours
252	walking_overall_M10	0.00873532	-0.129817	0.947563	0.0937401	0.388184	52	176	-0.251596	0.269066	-0.28163	0.0219963	Disorders of parathyroid gland	endocrine/metabolic	0.0372132	0.875523	0.138552	Physical activity	Physical activity	Fraction of time
1011	sleep_peak_quality_SD	-0.00774225	0.0587106	0.891965	0.251917	0.388214	302	379	-0.119471	0.103986	-0.0417268	0.159148	Complications of surgical and medical procedures		0.136718	0.875523	-0.0664529	Sleep	Sleep variability	Hours
342	MET_hourly_SD	-0.174467	-0.0678912	0.0390961	0.454934	0.388226	140	123	-0.340206	-0.0087279	-0.245974	0.110192	Hemiplegia	neurological	0.858993	0.875523	-0.106576	Physical activity	Physical activity variability
416	temp_within_day_SD	-0.0703373	-0.00544024	0.114284	0.931581	0.388228	466	250	-0.157633	0.0169581	-0.129635	0.118755	Cardiomegaly	circulatory system	0.724663	0.875523	-0.064897	Diurnal rhythms	Variability	Celsius
850	acceleration_L5_time	-0.0229263	-0.0790204	0.614125	0.063967	0.388239	470	581	-0.112049	0.0661967	-0.162629	0.00458819	Hemorrhage or hematoma complicating a procedure	injuries & poisonings	0.499556	0.875523	0.0560941	Diurnal rhythms	Phase	Hours past midnight
858	temp_phase_abs_dev	-0.0286112	0.0401869	0.557916	0.520446	0.388241	288	403	-0.124317	0.0670943	-0.0823758	0.16275	Complication of internal orthopedic device	injuries & poisonings	0.567253	0.875523	-0.0687981	Diurnal rhythms	Phase	Hours
374	tasks_light_peak_value_mean	-0.0162871	0.0266171	0.712954	0.366279	0.388257	698	988	-0.103059	0.0704846	-0.0311263	0.0843604	Other disorders of eyelids	sense organs	0.00182129	0.875523	-0.0429041	Physical activity	Physical activity	Fraction of time
361	sleep_hourly_SD_L5	-0.024237	0.0310456	0.545397	0.536507	0.38826	566	411	-0.102799	0.0543251	-0.0673993	0.129491	Retinal detachments and defects	sense organs	0.951911	0.875523	-0.0552827	Sleep	Sleep	Fraction of time
79	sedentary_overall	-0.00350549	0.0521616	0.941384	0.203029	0.388273	404	611	-0.0969454	0.0899345	-0.0281513	0.132474	Viral infection	infectious diseases	0.827937	0.875523	-0.0556671	Physical activity	Physical activity	Fraction of time
773	moderate_overall	-0.0823139	0.0483069	0.552104	0.508837	0.388293	69	152	-0.353642	0.189014	-0.095008	0.191622	Pain in limb	symptoms	0.598876	0.875523	-0.130621	Physical activity	Physical activity	Fraction of time
706	moderate_hourly_SD	-0.031198	0.0123056	0.408793	0.707942	0.388314	742	885	-0.105225	0.0428289	-0.0520762	0.0766874	Diseases of sebaceous glands	dermatologic	0.661697	0.875523	-0.0435036	Physical activity	Physical activity variability	Fraction of time
771	acceleration_hourly_SD	0.0354107	-0.0613684	0.637426	0.42934	0.388374	121	187	-0.111851	0.182673	-0.213561	0.0908246	Musculoskeletal symptoms referable to limbs	symptoms	0.0911365	0.875596	0.0967791	Physical activity	Physical activity variability	Fraction of time
476	sleep_hourly_SD_L5	-0.00620072	-0.0332546	0.772233	0.105979	0.388392	2108	2613	-0.0481877	0.0357862	-0.0735743	0.00706506	Allergic rhinitis	respiratory	0.0268089	0.875596	0.0270539	Sleep	Sleep	Fraction of time
835	moderate_hourly_SD	0.0714032	0.00755275	0.154089	0.883168	0.388462	417	356	-0.0267901	0.169596	-0.0931815	0.108287	Internal derangement of knee	injuries & poisonings	0.00270355	0.875654	0.0638504	Physical activity	Physical activity variability	Fraction of time
418	inactivity_peak_time_mean	0.0125753	0.0394704	0.525058	0.053786	0.388464	2579	2853	-0.0262048	0.0513554	-0.000642826	0.0795836	Nonspecific chest pain	circulatory system	0.0170586	0.875654	-0.0268951	Diurnal rhythms	Phase	Hours past midnight
728	self_report_sleep_duration	0.0377131	-0.0288459	0.384113	0.6477	0.38851	565	245	-0.0472156	0.122642	-0.152572	0.0948799	Disorders of muscle, ligament, and fascia	musculoskeletal	0.227076	0.875703	0.0665589	Sleep	Self-report	Hours
568	moderate_within_day_SD	0.00720035	0.0632335	0.898366	0.124607	0.388531	353	544	-0.103292	0.117692	-0.0174688	0.143936	Other disorders of peritoneum	digestive	0.775416	0.875703	-0.0560331	Physical activity	Physical activity variability	Fraction of time
694	MVPA_IV	0.136998	0.0429153	0.11743	0.57514	0.388666	118	177	-0.0345042	0.308501	-0.107154	0.192985	Dyschromia and Vitiligo	dermatologic	0.0107679	0.875817	0.0940832	Diurnal rhythms	Variability
593	phase	-0.0169522	0.0164032	0.473472	0.603645	0.38868	1618	1176	-0.063303	0.0293986	-0.0455232	0.0783296	Hematuria	genitourinary	0.0203485	0.875817	-0.0333554	Diurnal rhythms	Phase	Hours past midnight
686	temp_L1_time_abs_dev	-0.00781822	-0.067613	0.864333	0.178564	0.388688	456	399	-0.0975029	0.0818665	-0.166127	0.030901	Other local infections of skin and subcutaneous tissue	dermatologic	0.27105	0.875817	0.0597948	Diurnal rhythms	Phase	Hours
351	inactivity_peak_time_mean_abs_dev	-0.0152529	0.0246525	0.671614	0.36705	0.388749	718	1526	-0.0857722	0.0552664	-0.0289151	0.0782201	Other peripheral nerve disorders	neurological	0.0174996	0.875817	-0.0399054	Diurnal rhythms	Phase	Hours
854	sleep_peak_quality_SD	0.0721148	0.162818	0.214378	0.0590577	0.388759	290	133	-0.0417235	0.185953	-0.00622745	0.331864	Complications of cardiac/vascular device, implant, and graft	injuries & poisonings	0.570197	0.875817	-0.0907036	Sleep	Sleep variability	Hours
472	main_sleep_offset_mean	0.155666	0.0540518	0.072793	0.59304	0.388796	118	109	-0.0143892	0.325721	-0.144178	0.252282	Chronic pharyngitis and nasopharyngitis	respiratory	0.450506	0.875817	0.101614	Diurnal rhythms	Phase	Hours past midnight
574	acceleration_between_day_SD_M10	-0.0979861	-0.0824204	0.000325114	0.00015756	0.388797	1110	2572	-0.151414	-0.0445581	-0.125168	-0.0396733	Cholelithiasis and cholecystitis	digestive	0.921874	0.875817	-0.0155657	Physical activity	Physical activity variability	Fraction of time
214	acceleration_peak_value_SD	0.0631632	0.0284255	0.0532411	0.512854	0.388854	697	635	-0.000882428	0.127209	-0.0567114	0.113562	Lipoma	neoplasms	0.975636	0.875817	0.0347377	Physical activity	Physical activity variability	Fraction of time
1010	acceleration_hourly_SD_M10	-0.0807836	-0.0592611	0.00897992	0.0509027	0.388864	774	1280	-0.141381	-0.0201857	-0.118755	0.000232682	Other tests		0.00149816	0.875817	-0.0215225	Physical activity	Physical activity variability	Fraction of time
274	tasks_light_hourly_SD	-0.0719271	0.0124522	0.0414129	0.871551	0.38887	1098	143	-0.141054	-0.00280077	-0.138494	0.163399	Gout and other crystal arthropathies	endocrine/metabolic	0.763476	0.875817	-0.0843794	Physical activity	Physical activity variability	Fraction of time
475	MVPA_within_day_SD_M10	-0.0723531	-0.0196471	0.130172	0.661171	0.388893	394	532	-0.166055	0.0213486	-0.107506	0.0682116	Chronic sinusitis	respiratory	0.308366	0.875817	-0.052706	Physical activity	Physical activity variability	Fraction of time
556	acceleration_peak_value_mean	-0.0712913	0.0234936	0.343133	0.788917	0.388913	134	133	-0.218687	0.0761043	-0.148506	0.195493	Ulceration of the lower GI tract	digestive	0.00343561	0.875817	-0.0947849	Physical activity	Physical activity	g
540	temp_IV	-0.0405414	0.00795517	0.32665	0.83974	0.388924	527	640	-0.12155	0.0404676	-0.069147	0.0850574	Appendiceal conditions	digestive	0.973284	0.875817	-0.0484966	Diurnal rhythms	Variability
158	main_sleep_offset_mean_abs_dev	-0.0207318	-0.147967	0.812476	0.158528	0.388934	113	102	-0.192016	0.150552	-0.353644	0.0577095	Neoplasm of unspecified nature of digestive system	neoplasms	0.00310611	0.875817	0.127236	Diurnal rhythms	Phase	Hours
200	cosinor_rsquared	-0.0382335	-0.162499	0.662197	0.119451	0.388946	117	94	-0.209761	0.133294	-0.367044	0.0420461	Myeloproliferative disease	neoplasms	0.658977	0.875817	0.124266	Diurnal rhythms	Amplitude
597	self_report_chronotype	-0.0939732	0.0183026	0.234399	0.861086	0.388947	464	311	-0.248871	0.0609247	-0.186701	0.223306	Other disorders of urethra and urinary tract	genitourinary	0.455735	0.875817	-0.112276	Diurnal rhythms	Self-report
416	acceleration_within_day_SD_M10	-0.00695062	-0.0787262	0.865396	0.233471	0.389079	466	250	-0.0873189	0.0734177	-0.208232	0.0507798	Cardiomegaly	circulatory system	3.46935e-11	0.875944	0.0717755	Physical activity	Physical activity variability	Fraction of time
990	walking_within_day_SD_M10	-0.0677451	-0.124276	0.13044	0.00368501	0.38908	487	563	-0.15554	0.0200501	-0.208152	-0.0403994	Effects radiation NOS	injuries & poisonings	0.862819	0.875944	0.0565308	Physical activity	Physical activity variability	Fraction of time
789	self_report_daytime_dozing	0.0756711	0.0380992	0.0591636	0.225379	0.389092	733	1514	-0.00292707	0.154269	-0.0234952	0.0996936	Nausea and vomiting	symptoms	0.0510373	0.875944	0.0375719	Sleep	Self-report
477	acceleration_M10_time	0.0118559	0.098884	0.837524	0.179632	0.389096	263	211	-0.101464	0.125175	-0.0455472	0.243315	Epistaxis or throat hemorrhage	respiratory	0.8931	0.875944	-0.087028	Diurnal rhythms	Phase	Hours past midnight
300	MET_within_day_SD	-0.0914471	-0.125663	0.00786674	1.16533e-07	0.389122	868	1813	-0.158885	-0.0240097	-0.172139	-0.0791864	Anxiety disorders	mental disorders	0.0176829	0.875944	0.0342158	Physical activity	Physical activity variability
859	MET_overall_M10	-0.124284	-0.0537866	0.0519867	0.265304	0.389155	244	415	-0.249637	0.00106938	-0.148424	0.0408511	Complication due to other implant and internal device	injuries & poisonings	0.690104	0.875944	-0.0704971	Physical activity	Physical activity	MET
280	acceleration_L5_time	0.0420984	0.00545143	0.217208	0.840216	0.389184	860	1497	-0.0247678	0.108965	-0.0475438	0.0584467	Iron deficiency anemias	hematopoietic	0.173354	0.875944	0.036647	Diurnal rhythms	Phase	Hours past midnight
426	main_sleep_onset_mean_abs_dev	-0.0100609	0.0330155	0.708441	0.426964	0.389187	1265	670	-0.0627929	0.0426712	-0.0484424	0.114473	Cardiac conduction disorders	circulatory system	0.484928	0.875944	-0.0430764	Diurnal rhythms	Phase	Hours
514	sedentary_overall_L5	0.119777	0.061787	0.0410839	0.370681	0.389459	232	251	0.00485049	0.234704	-0.0734921	0.197066	Abnormal findings examination of lungs	respiratory	0.178023	0.876378	0.0579904	Physical activity	Physical activity	Fraction of time
1019	acceleration_peak_time_mean	-0.00403796	-0.0394402	0.892929	0.123433	0.389504	1050	1620	-0.0628378	0.0547619	-0.0896192	0.0107388	Other ill-defined and unknown causes of morbidity and mortality		0.875542	0.876378	0.0354023	Diurnal rhythms	Phase	Hours past midnight
255	MET_hourly_SD	-0.109647	-0.241987	0.358289	0.0113071	0.389538	66	105	-0.34359	0.124296	-0.429224	-0.0547506	Disorders of adrenal glands	endocrine/metabolic	0.00129145	0.876378	0.13234	Physical activity	Physical activity variability
506	main_sleep_onset_mean_abs_dev	0.110642	0.0314721	0.0476551	0.726394	0.389555	279	140	0.00114347	0.22014	-0.144808	0.207752	Empyema and pneumothorax	respiratory	0.966366	0.876378	0.0791696	Diurnal rhythms	Phase	Hours
274	self_report_sleep_duration_abs_dev	0.0703056	0.144606	0.0241623	0.0795703	0.389555	1098	143	0.00918632	0.131425	-0.017056	0.306267	Gout and other crystal arthropathies	endocrine/metabolic	0.0389667	0.876378	-0.0743001	Sleep	Self-report	Hours
318	sleep_hourly_SD_L5	0.218074	0.270655	1.00162e-15	4.05777e-18	0.38956	1352	1151	0.164836	0.271311	0.209537	0.331773	Tobacco use disorder	mental disorders	3.23528e-25	0.876378	-0.0525812	Sleep	Sleep	Fraction of time
1004	self_report_getting_up_in_morning	0.353914	0.418842	0.181978	0.01548	0.389581	52	54	-0.165812	0.873639	0.0797613	0.757923	Other signs and symptoms involving emotional state		0.589758	0.876378	-0.0649287	Sleep	Self-report
208	amplitude	-0.0192519	-0.0464972	0.305643	0.0301829	0.389608	2709	2391	-0.0560863	0.0175825	-0.0885386	-0.00445571	Benign neoplasm of colon	neoplasms	0.701198	0.876378	0.0272453	Diurnal rhythms	Amplitude	g
728	tasks_light_overall	-0.0746575	0.00290094	0.139088	0.95975	0.389616	565	245	-0.173581	0.0242659	-0.109761	0.115563	Disorders of muscle, ligament, and fascia	musculoskeletal	0.197145	0.876378	-0.0775584	Physical activity	Physical activity	Hours
525	sedentary_hourly_SD	-0.0870778	-0.0123686	0.172831	0.833981	0.389622	244	289	-0.21228	0.038124	-0.12803	0.103293	Other diseases of the teeth and supporting structures	digestive	0.193937	0.876378	-0.0747092	Physical activity	Physical activity variability	Fraction of time
296	MET_peak_time_mean	0.0701579	0.104093	0.016736	1.08969e-06	0.389631	1130	2344	0.0126831	0.127633	0.0622437	0.145942	Mood disorders	mental disorders	0.988765	0.876378	-0.0339352	Diurnal rhythms	Phase	Hours past midnight
287	acceleration_L5_time_abs_dev	0.0779297	-0.00394468	0.245427	0.956692	0.389686	209	206	-0.0535701	0.20943	-0.146316	0.138427	Purpura and other hemorrhagic conditions	hematopoietic	0.944759	0.87645	0.0818744	Diurnal rhythms	Phase	Hours
727	num_wakings_mean	-0.00340696	0.0456698	0.932831	0.188061	0.389734	518	908	-0.0826351	0.0758212	-0.022331	0.113671	Other disorders of synovium, tendon, and bursa	musculoskeletal	0.136273	0.876467	-0.0490768	Sleep	Sleep
696	self_report_sleeplessness	0.0816141	0.0143306	0.146833	0.79335	0.389739	574	584	-0.0286434	0.191872	-0.0928918	0.121553	Psoriasis and related disorders	dermatologic	0.925393	0.876467	0.0672835	Sleep	Self-report
740	acceleration_hourly_SD_M10	-0.00678068	-0.0310899	0.676715	0.0571146	0.389838	3193	5366	-0.0386552	0.0250939	-0.0631201	0.000940213	Osteoarthrosis	musculoskeletal	0.732531	0.876586	0.0243093	Physical activity	Physical activity variability	Fraction of time
717	sleep_peak_quality_mean	0.0264528	-0.0559225	0.693489	0.377402	0.389852	184	289	-0.105098	0.158003	-0.180096	0.0682513	Polymyalgia Rheumatica	musculoskeletal	0.179287	0.876586	0.0823753	Sleep	Sleep	Hours
477	main_sleep_offset_mean	-0.082669	-0.00816718	0.158494	0.911434	0.389873	263	211	-0.197571	0.0322328	-0.152081	0.135747	Epistaxis or throat hemorrhage	respiratory	0.911672	0.876586	-0.0745018	Diurnal rhythms	Phase	Hours past midnight
969	tasks_light_overall_M10	-0.0347756	-0.144355	0.812132	0.0666654	0.389899	65	132	-0.321551	0.252	-0.298631	0.0099214	Poisoning by psychotropic agents	injuries & poisonings	0.370142	0.876586	0.109579	Physical activity	Physical activity	Fraction of time
686	MVPA_hourly_SD	-0.0501771	-0.114041	0.261351	0.0251416	0.389921	456	399	-0.137736	0.0373816	-0.213859	-0.0142226	Other local infections of skin and subcutaneous tissue	dermatologic	0.487554	0.876586	0.0638637	Physical activity	Physical activity variability	Fraction of time
960	sedentary_hourly_SD_L5	0.0739692	0.0497622	0.00485625	0.00876817	0.39016	1380	3137	0.0224943	0.125444	0.0125503	0.0869742	Poisoning by antibiotics	injuries & poisonings	0.769716	0.876586	0.024207	Physical activity	Physical activity variability	Fraction of time
215	acceleration_peak_time_mean_abs_dev	0.0794003	-0.0333958	0.439856	0.687497	0.390184	88	156	-0.122071	0.280872	-0.196117	0.129326	Other benign neoplasm of connective and other soft tissue	neoplasms	0.368667	0.876586	0.112796	Diurnal rhythms	Phase	Hours
714	MET_peak_time_mean	-0.0552573	0.00186152	0.31479	0.961326	0.390207	312	690	-0.162998	0.0524836	-0.0733821	0.0771052	Rheumatoid arthritis and other inflammatory polyarthropathies	musculoskeletal	0.476469	0.876586	-0.0571188	Diurnal rhythms	Phase	Hours past midnight
507	acceleration_hourly_SD	-0.0996158	-0.0818156	0.000409797	0.0394191	0.390213	899	730	-0.154866	-0.0443657	-0.159666	-0.00396505	Pleurisy; pleural effusion	respiratory	0.864178	0.876586	-0.0178002	Physical activity	Physical activity variability	Fraction of time
225	walking_overall_M10	-0.0948577	-0.23248	0.414139	0.00996151	0.390238	70	131	-0.322524	0.132809	-0.409282	-0.0556779	Benign neoplasm of brain and other parts of nervous system	neoplasms	0.0923004	0.876586	0.137622	Physical activity	Physical activity	Fraction of time
202	self_report_IPAQ_activity_group	-0.0704215	0.033973	0.360385	0.717271	0.390243	294	219	-0.221331	0.0804882	-0.149916	0.217862	Cancer of other lymphoid, histiocytic tissue	neoplasms	0.936322	0.876586	-0.104395	Physical activity	Self-report physical activity
592	sedentary_overall_L5	0.0906563	0.0348912	0.117084	0.519678	0.390247	235	408	-0.0227254	0.204038	-0.0713248	0.141107	Cystitis and urethritis	genitourinary	1.98279e-10	0.876586	0.0557651	Physical activity	Physical activity	Fraction of time
579	sedentary_hourly_SD_M10	-0.0167143	-0.0820673	0.742358	0.0851732	0.390269	346	489	-0.116369	0.0829409	-0.175507	0.0113723	Other symptoms involving abdomen and pelvis	digestive	0.927629	0.876586	0.065353	Physical activity	Physical activity variability	Fraction of time
251	temp_RA	0.0656843	0.204274	0.501041	0.0823195	0.390308	94	78	-0.125651	0.25702	-0.0261708	0.434718	Other disorders of pancreatic internal secretion	endocrine/metabolic	0.758201	0.876586	-0.138589	Diurnal rhythms	Amplitude
521	main_sleep_duration_mean_abs_dev	0.0916735	0.0338134	0.0809471	0.543825	0.39038	320	368	-0.0112806	0.194628	-0.0753622	0.142989	Diseases of hard tissues of teeth	digestive	0.214383	0.876586	0.05786	Sleep	Sleep	Hours
227	MVPA_hourly_SD	-0.0982455	-0.223044	0.334937	0.00664092	0.390383	85	153	-0.297951	0.10146	-0.384097	-0.0619907	Benign neoplasm of other endocrine glands and related structures	neoplasms	0.903082	0.876586	0.124798	Physical activity	Physical activity variability	Fraction of time
526	acceleration_overall_L5	-0.0175083	0.111794	0.857597	0.239921	0.390389	82	140	-0.208755	0.173738	-0.0746569	0.298245	Diseases of the jaws	digestive	0.929631	0.876586	-0.129302	Physical activity	Physical activity	g
10	acceleration_between_day_SD	-0.0649828	0.0193177	0.367987	0.792918	0.3904	144	203	-0.206461	0.0764951	-0.124907	0.163543	Tuberculosis	infectious diseases	0.850268	0.876586	-0.0843005	Physical activity	Physical activity variability	g
555	temp_phase	-0.0172489	0.0395458	0.641895	0.445228	0.390429	504	596	-0.0899458	0.0554479	-0.0619865	0.141078	Inflammatory bowel disease and other gastroenteritis and colitis	digestive	0.761757	0.876586	-0.0567947	Diurnal rhythms	Phase	Hours past midnight
535	acceleration_within_day_SD	-0.0505345	-0.0353269	0.00453428	0.0633578	0.39048	2611	3176	-0.0854291	-0.0156399	-0.0726192	0.00196539	Gastritis and duodenitis	digestive	0.000137101	0.876586	-0.0152076	Physical activity	Physical activity variability	Fraction of time
785	sleep_peak_time_mean_abs_dev	0.0331839	0.0135165	0.0895333	0.400052	0.390484	2588	4916	-0.00512273	0.0714905	-0.0179645	0.0449974	Abdominal pain	symptoms	0.80728	0.876586	0.0196674	Diurnal rhythms	Phase	Hours
365	walking_overall	-0.0712685	-0.0311186	0.0375268	0.387798	0.390504	832	826	-0.138424	-0.00411255	-0.101742	0.0395052	Glaucoma	sense organs	1.05052e-06	0.876586	-0.0401499	Physical activity	Physical activity	Hours
216	moderate_peak_value_mean	-0.0429544	0.00138116	0.297037	0.961255	0.390522	669	1152	-0.123688	0.0377795	-0.0543438	0.0571061	Benign neoplasm of skin	neoplasms	0.0369402	0.876586	-0.0443356	Physical activity	Physical activity	Hours
510	sleep_peak_quality_mean	0.101499	0.00853239	0.197623	0.924362	0.390529	134	141	-0.0529122	0.25591	-0.167613	0.184678	Other diseases of lung	respiratory	0.813046	0.876586	0.0929665	Sleep	Sleep	Hours
332	tasks_light_overall_M10	-0.208631	-0.260057	0.0212783	0.00567096	0.390594	171	93	-0.386185	-0.0310777	-0.444313	-0.0758003	Parkinson's disease	neurological	0.323589	0.876586	0.0514255	Physical activity	Physical activity	Fraction of time
773	self_report_getting_up_in_morning	0.231179	-0.00408651	0.275694	0.969969	0.390688	69	152	-0.184507	0.646865	-0.216847	0.208674	Pain in limb	symptoms	0.336225	0.876586	0.235266	Sleep	Self-report
145	self_report_IPAQ_activity_group	0.077061	-0.123064	0.620392	0.478683	0.390692	74	63	-0.22789	0.382012	-0.463549	0.217421	Cancer of mouth	neoplasms	0.808991	0.876586	0.200125	Physical activity	Self-report physical activity
297	self_report_sleep_duration	0.108677	-0.026196	0.379643	0.783587	0.390702	68	111	-0.133772	0.351125	-0.213141	0.160749	Suicidal ideation or attempt	mental disorders	0.885851	0.876586	0.134873	Sleep	Self-report	Hours
476	acceleration_overall	-0.0289235	-0.00626225	0.150448	0.749402	0.390707	2108	2613	-0.0683474	0.0105003	-0.0446871	0.0321626	Allergic rhinitis	respiratory	0.0203649	0.876586	-0.0226613	Physical activity	Physical activity	g
78	sedentary_hourly_SD	-0.0685498	0.0592772	0.548932	0.534191	0.39072	77	109	-0.292716	0.155617	-0.127626	0.24618	Viral warts & HPV	infectious diseases	0.211094	0.876586	-0.127827	Physical activity	Physical activity variability	Fraction of time
705	sedentary_overall_L5	0.14531	0.0348695	0.133092	0.768914	0.390733	83	83	-0.0443041	0.334924	-0.197754	0.267493	Disorders of sweat glands	dermatologic	0.819318	0.876586	0.110441	Physical activity	Physical activity	Fraction of time
339	moderate_overall	-0.0286433	0.0158221	0.531386	0.55064	0.39074	653	1209	-0.11834	0.0610537	-0.0361403	0.0677846	Other headache syndromes	neurological	0.844283	0.876586	-0.0444655	Physical activity	Physical activity	Fraction of time
458	acceleration_during_main_sleep_mean	-0.0148192	-0.0658872	0.649304	0.0926664	0.390784	793	805	-0.0786936	0.0490552	-0.142686	0.0109116	Hypotension	circulatory system	0.0140822	0.876586	0.051068	Sleep	Sleep	g
969	temp_phase	0.249457	0.216096	0.0148675	0.0483902	0.390791	65	132	0.0487159	0.450197	0.00152848	0.430663	Poisoning by psychotropic agents	injuries & poisonings	0.566301	0.876586	0.0333607	Diurnal rhythms	Phase	Hours past midnight
870	sleep_overall_L5	-0.152446	-0.130077	1.44746e-05	0.0067306	0.390799	667	517	-0.221342	-0.0835495	-0.224156	-0.0359982	Open wounds of head; neck; and trunk	injuries & poisonings	3.11977e-13	0.876586	-0.022369	Sleep	Sleep	Fraction of time
706	tasks_light_peak_value_mean	0.0122741	-0.0296578	0.774231	0.337718	0.39084	742	885	-0.0715944	0.0961427	-0.0902917	0.0309762	Diseases of sebaceous glands	dermatologic	0.732597	0.876586	0.0419319	Physical activity	Physical activity	Fraction of time
395	MVPA_hourly_SD_M10	-0.13924	-0.112367	2.28626e-05	0.00803342	0.390891	801	635	-0.203678	-0.0748019	-0.195453	-0.0292811	Heart valve disorders	circulatory system	0.000444214	0.876586	-0.0268732	Physical activity	Physical activity variability	Fraction of time
726	acceleration_hourly_SD_M10	0.0180108	-0.0165384	0.508836	0.583789	0.390941	1012	1307	-0.0354228	0.0714444	-0.0757053	0.0426285	Peripheral enthesopathies and allied syndromes	musculoskeletal	0.00396975	0.876586	0.0345492	Physical activity	Physical activity variability	Fraction of time
722	moderate_hourly_SD_M10	0.0298207	-0.000346385	0.251621	0.988807	0.390981	1457	1769	-0.0211623	0.0808036	-0.0487394	0.0480466	Intervertebral disc disorders	musculoskeletal	8.75198e-05	0.876586	0.0301671	Physical activity	Physical activity variability	Fraction of time
560	MET_hourly_SD_M10	-0.046861	0.00963263	0.342249	0.833057	0.391007	377	517	-0.143569	0.0498474	-0.0799378	0.099203	Intestinal obstruction without mention of hernia	digestive	0.201378	0.876586	-0.0564936	Physical activity	Physical activity variability
153	sleep_hourly_SD_L5	0.0130032	0.0715546	0.759168	0.147484	0.391041	507	428	-0.0701292	0.0961356	-0.0252681	0.168377	Colorectal cancer	neoplasms	0.853448	0.876586	-0.0585514	Sleep	Sleep	Fraction of time
733	self_report_sleep_duration	0.0206379	-0.0847184	0.856185	0.106045	0.391102	82	359	-0.202556	0.243832	-0.187455	0.0180183	Other disorders of bone and cartilage	musculoskeletal	0.704731	0.876586	0.105356	Sleep	Self-report	Hours
320	sedentary_within_day_SD	0.0435578	-0.0544078	0.60834	0.475314	0.391125	137	172	-0.123041	0.210157	-0.203791	0.0949756	Meningitis	neurological	0.933987	0.876586	0.0979656	Physical activity	Physical activity variability	Fraction of time
960	tasks_light_within_day_SD	-0.0204266	0.00976998	0.513674	0.572253	0.39115	1380	3137	-0.0817253	0.0408721	-0.024138	0.043678	Poisoning by antibiotics	injuries & poisonings	0.663783	0.876586	-0.0301966	Physical activity	Physical activity variability	Fraction of time
371	sleep_hourly_SD_L5	-0.0167174	0.0489616	0.749939	0.364863	0.391158	329	354	-0.119522	0.0860874	-0.0569429	0.154866	Inflammation of the eye	sense organs	3.48484e-13	0.876586	-0.0656791	Sleep	Sleep	Fraction of time
745	self_report_sleep_duration_abs_dev	-0.0136228	0.084941	0.877083	0.260006	0.391197	129	171	-0.186254	0.159008	-0.0628629	0.232745	Pain in joint	musculoskeletal	0.0919004	0.876586	-0.0985638	Sleep	Self-report	Hours
596	temp_L1_time	-0.0360764	0.00135333	0.196696	0.968891	0.3912	1327	892	-0.0908462	0.0186934	-0.0666604	0.0693671	Other disorders of bladder	genitourinary	0.154193	0.876586	-0.0374297	Diurnal rhythms	Phase	Hours past midnight
598	sedentary_overall_M10	-0.00736086	0.0629703	0.870718	0.35115	0.391201	460	222	-0.0960095	0.0812877	-0.0694042	0.195345	Abnormal findings on examination of urine	genitourinary	0.794542	0.876586	-0.0703311	Physical activity	Physical activity	Fraction of time
339	moderate_within_day_SD	-0.0369505	0.00663841	0.372606	0.812361	0.391215	653	1209	-0.118178	0.0442768	-0.048173	0.0614498	Other headache syndromes	neurological	0.913056	0.876586	-0.0435889	Physical activity	Physical activity variability	Fraction of time
526	sleep_within_day_SD_M10	0.00497144	0.128399	0.961741	0.142063	0.39124	82	140	-0.198157	0.2081	-0.0430132	0.299812	Diseases of the jaws	digestive	6.75164e-08	0.876586	-0.123428	Sleep	Sleep variability
781	acceleration_L5_time_abs_dev	-0.0275912	0.0607283	0.704846	0.387688	0.391263	177	226	-0.170358	0.115176	-0.0770631	0.19852	Symptoms involving nervous and musculoskeletal systems	symptoms	0.527917	0.876586	-0.0883195	Diurnal rhythms	Phase	Hours
520	walking_peak_value_mean	-0.129932	-0.056477	0.0594809	0.342722	0.391264	199	296	-0.265058	0.00519448	-0.173144	0.0601904	Disorders of tooth development	digestive	2.97038e-05	0.876586	-0.073455	Physical activity	Physical activity	Hours
698	MET_RA	-0.00690463	0.131909	0.954245	0.192514	0.391301	62	98	-0.242768	0.228958	-0.0664821	0.3303	Pruritus and related conditions	dermatologic	1.10674e-11	0.876586	-0.138814	Diurnal rhythms	Amplitude	MET
402	sedentary_hourly_SD_M10	-0.0283309	-0.132187	0.706242	0.109793	0.391345	158	161	-0.175657	0.118995	-0.294203	0.0298288	Elevated blood pressure reading without diagnosis of hypertension	circulatory system	0.94207	0.876586	0.103856	Physical activity	Physical activity variability	Fraction of time
216	sedentary_hourly_SD_L5	-0.0982192	-0.0619668	0.00823571	0.0402283	0.391367	669	1152	-0.171075	-0.0253632	-0.121172	-0.00276201	Benign neoplasm of skin	neoplasms	0.715337	0.876586	-0.0362524	Physical activity	Physical activity variability	Fraction of time
506	MVPA_overall	-0.251721	-0.164154	2.31797e-05	0.0499047	0.391376	279	140	-0.368299	-0.135143	-0.328239	-6.83338e-05	Empyema and pneumothorax	respiratory	0.00497595	0.876586	-0.0875674	Physical activity	Physical activity	Fraction of time
751	mesor	-0.062251	0.0305796	0.450232	0.666774	0.391381	128	193	-0.223849	0.099347	-0.108618	0.169777	Genitourinary congenital anomalies	congenital anomalies	0.131748	0.876586	-0.0928305	Physical activity	Physical activity	g
800	sedentary_peak_time_mean_abs_dev	-0.0306598	0.0464036	0.613297	0.48271	0.391393	267	237	-0.149568	0.0882482	-0.0831648	0.175972	Fracture of lower limb	injuries & poisonings	0.588734	0.876586	-0.0770634	Diurnal rhythms	Phase	Hours
362	MVPA_within_day_SD_M10	-0.0868462	-0.0444918	0.0307932	0.251762	0.391395	565	722	-0.165659	-0.00803334	-0.12058	0.0315964	Other retinal disorders	sense organs	0.847551	0.876586	-0.0423544	Physical activity	Physical activity variability	Fraction of time
241	acceleration_M10_time	0.0809207	-0.0472515	0.525315	0.518982	0.391403	53	211	-0.16878	0.330622	-0.190855	0.0963525	Nontoxic nodular goiter	endocrine/metabolic	0.562419	0.876586	0.128172	Diurnal rhythms	Phase	Hours past midnight
705	MVPA_overall_M10	-0.121433	0.00739605	0.253838	0.94604	0.391404	83	83	-0.330013	0.0871475	-0.206789	0.221581	Disorders of sweat glands	dermatologic	0.406488	0.876586	-0.128829	Physical activity	Physical activity	Fraction of time
153	acceleration_overall_M10	-0.101023	-0.0562943	0.0116871	0.247161	0.391425	507	428	-0.179549	-0.0224971	-0.151636	0.0390471	Colorectal cancer	neoplasms	0.622951	0.876586	-0.0447288	Physical activity	Physical activity	g
522	moderate_between_day_SD_M10	0.0473434	-0.0480358	0.591955	0.477071	0.391496	125	228	-0.125775	0.220462	-0.180451	0.0843789	Diseases of pulp and periapical tissues	digestive	0.961389	0.876586	0.0953792	Physical activity	Physical activity variability	Fraction of time
695	self_report_nap_during_day	0.02469	-0.0656708	0.697999	0.347389	0.391521	274	498	-0.100026	0.149406	-0.20265	0.0713083	Erythematous conditions	dermatologic	0.949361	0.876586	0.0903608	Sleep	Self-report
702	total_sleep_mean_abs_dev	0.0423529	0.00126898	0.222973	0.973758	0.391526	731	786	-0.0257636	0.110469	-0.07434	0.076878	Degenerative skin conditions and other dermatoses	dermatologic	0.402477	0.876586	0.0410839	Sleep	Sleep	Hours
429	acceleration_peak_value_SD	0.0551076	-0.0684655	0.549231	0.539563	0.39154	86	94	-0.125237	0.235452	-0.287206	0.150275	Ill-defined descriptions and complications of heart disease	circulatory system	0.001305	0.876586	0.123573	Physical activity	Physical activity variability	Fraction of time
441	acceleration_M10_time_abs_dev	-0.0601061	0.0836414	0.591997	0.49953	0.391571	67	67	-0.279919	0.159707	-0.159145	0.326427	Vascular insufficiency of intestine	circulatory system	0.567566	0.876586	-0.143748	Diurnal rhythms	Phase	Hours
509	acceleration_M10_time	0.0976443	0.00661726	0.154776	0.944068	0.391575	188	133	-0.0368595	0.232148	-0.178248	0.191482	Respiratory failure, insufficiency, arrest	respiratory	0.57058	0.876586	0.0910271	Diurnal rhythms	Phase	Hours past midnight
191	acceleration_between_day_SD	-0.109564	-0.306641	0.343582	0.0343309	0.391627	55	52	-0.3363	0.117172	-0.590648	-0.0226347	Manlignant and unknown neoplasms of brain and nervous system	neoplasms	0.204593	0.876586	0.197077	Physical activity	Physical activity variability	g
366	sedentary_overall	0.0625601	0.0423069	0.00139119	0.0191605	0.391658	2761	3662	0.0242014	0.100919	0.00690743	0.0777063	Cataract	sense organs	0.508639	0.876586	0.0202532	Physical activity	Physical activity	Fraction of time
253	MET_overall_M10	0.0739516	-0.0533485	0.465382	0.622265	0.391662	96	81	-0.124599	0.272502	-0.265597	0.1589	Disorders of the pituitary gland and its hypothalamic control	endocrine/metabolic	0.00258159	0.876586	0.1273	Physical activity	Physical activity	MET
530	amplitude	-0.0427002	-0.0265274	0.00685295	0.0930237	0.391663	4093	4884	-0.0736516	-0.0117488	-0.057482	0.00442708	Diseases of esophagus	digestive	9.57006e-08	0.876586	-0.0161727	Diurnal rhythms	Amplitude	g
540	acceleration_M10_time_abs_dev	-0.0674177	-0.0226321	0.0955256	0.573899	0.391671	527	640	-0.146687	0.0118512	-0.101518	0.0562534	Appendiceal conditions	digestive	0.160175	0.876586	-0.0447856	Diurnal rhythms	Phase	Hours
197	self_report_snoring	0.00139622	-0.0369825	0.965172	0.169143	0.391683	912	1746	-0.0612772	0.0640696	-0.0897002	0.0157352	Chemotherapy	neoplasms	0.941486	0.876586	0.0383787	Sleep	Self-report
871	acceleration_peak_value_mean	0.0633644	0.134667	0.102931	0.0114704	0.39172	503	372	-0.0127896	0.139518	0.0302616	0.239072	Open wounds of extremities	injuries & poisonings	0.156267	0.876586	-0.0713024	Physical activity	Physical activity	g
728	sleep_within_day_SD_L5	-0.0526975	0.00762419	0.168472	0.909658	0.391812	565	245	-0.127698	0.0223034	-0.124071	0.139319	Disorders of muscle, ligament, and fascia	musculoskeletal	0.00190171	0.876586	-0.0603217	Sleep	Sleep
199	WASO_mean	0.0361592	-0.0773568	0.66748	0.435418	0.391814	114	111	-0.128809	0.201127	-0.271751	0.117037	Neoplasm of uncertain behavior	neoplasms	0.664785	0.876586	0.113516	Sleep	Sleep	Hours
380	MVPA_within_day_SD_M10	-0.0412714	-0.156121	0.600947	0.108143	0.39185	145	113	-0.195928	0.113385	-0.346582	0.0343392	Disorders of external ear	sense organs	2.44442e-09	0.876586	0.11485	Physical activity	Physical activity variability	Fraction of time
695	walking_within_day_SD_M10	-0.00131175	-0.0664269	0.982229	0.144671	0.391858	274	498	-0.116734	0.114111	-0.155686	0.0228326	Erythematous conditions	dermatologic	2.75214e-07	0.876586	0.0651152	Physical activity	Physical activity variability	Fraction of time
495	mesor	0.0502144	0.0724633	0.00225703	1.01172e-06	0.391889	3683	5155	0.0179905	0.0824382	0.0434175	0.101509	Asthma	respiratory	0.313824	0.876586	-0.0222489	Physical activity	Physical activity	g
334	inactivity_peak_time_mean_abs_dev	0.0988521	0.206859	0.144204	0.0182075	0.391895	208	142	-0.0338236	0.231528	0.0351649	0.378553	Degenerative disease of the spinal cord	neurological	0.819725	0.876586	-0.108007	Diurnal rhythms	Phase	Hours
189	walking_peak_value_mean	-0.10538	-0.177343	0.00828178	0.006251	0.391909	602	248	-0.183603	-0.0271563	-0.304462	-0.050225	Cancer of urinary organs (incl. kidney and bladder)	neoplasms	0.577121	0.876586	0.0719637	Physical activity	Physical activity	Hours
707	MVPA_within_day_SD_M10	-0.377962	-0.277548	8.38789e-06	0.028861	0.391919	132	68	-0.544234	-0.21169	-0.526467	-0.0286291	Chronic ulcer of skin	dermatologic	0.607768	0.876586	-0.100414	Physical activity	Physical activity variability	Fraction of time
969	MET_RA	-0.356155	-0.245933	0.00245824	0.00478221	0.391928	65	132	-0.586649	-0.125661	-0.416778	-0.0750884	Poisoning by psychotropic agents	injuries & poisonings	0.503324	0.876586	-0.110222	Diurnal rhythms	Amplitude	MET
840	self_report_nap_during_day	-0.0918695	0.0964738	0.434591	0.649083	0.391936	65	51	-0.322319	0.13858	-0.319074	0.512022	Sprains and strains	injuries & poisonings	0.249782	0.876586	-0.188343	Sleep	Self-report
481	self_report_chronotype	-0.0725105	0.176051	0.732568	0.371207	0.391972	88	80	-0.488429	0.343408	-0.209837	0.561939	Influenza	respiratory	0.540041	0.876586	-0.248561	Diurnal rhythms	Self-report
241	main_sleep_offset_mean	0.160759	0.042448	0.209859	0.561876	0.39199	53	211	-0.0905144	0.412033	-0.100982	0.185878	Nontoxic nodular goiter	endocrine/metabolic	0.267447	0.876586	0.118311	Diurnal rhythms	Phase	Hours past midnight
70	sleep_peak_quality_mean	-0.0985532	-0.0338298	0.0964941	0.607187	0.392008	233	262	-0.214769	0.0176626	-0.162807	0.095147	Viral hepatitis	infectious diseases	0.0401035	0.876586	-0.0647234	Sleep	Sleep	Hours
277	WASO_mean	0.170109	0.110794	0.00828963	0.113269	0.392042	198	226	0.0438218	0.296397	-0.0263263	0.247914	Other disorders of metabolism	endocrine/metabolic	0.883192	0.876586	0.0593155	Sleep	Sleep	Hours
728	moderate_hourly_SD	-0.0770899	-0.137243	0.0746416	0.0270248	0.392048	565	245	-0.161847	0.00766757	-0.258893	-0.0155917	Disorders of muscle, ligament, and fascia	musculoskeletal	0.0475798	0.876586	0.0601527	Physical activity	Physical activity variability	Fraction of time
228	MET_within_day_SD_M10	0.072939	-0.021263	0.381603	0.769866	0.392077	137	192	-0.0904532	0.236331	-0.163719	0.121193	Hemangioma and lymphangioma, any site	neoplasms	0.680274	0.876586	0.094202	Physical activity	Physical activity variability
915	acceleration_within_day_SD_L5	0.127849	0.0869673	0.00271442	0.0738409	0.392115	485	481	0.0442784	0.21142	-0.0083859	0.182321	Superficial injury without mention of infection	injuries & poisonings	0.95159	0.876586	0.0408819	Physical activity	Physical activity variability	Fraction of time
527	acceleration_overall	-0.0542431	-0.206462	0.658031	0.0580826	0.39215	53	78	-0.294433	0.185947	-0.419994	0.00706971	Diseases of the salivary glands	digestive	0.0171244	0.876586	0.152219	Physical activity	Physical activity	g
339	walking_hourly_SD	-0.0921932	-0.0547863	0.0152903	0.0669573	0.392159	653	1209	-0.166693	-0.0176934	-0.113401	0.00382816	Other headache syndromes	neurological	0.275598	0.876586	-0.0374069	Physical activity	Physical activity variability	Fraction of time
278	main_sleep_onset_mean	0.0656849	0.109149	0.0176139	8.97571e-05	0.392175	1367	1743	0.0114478	0.119922	0.0545324	0.163766	Overweight, obesity and other hyperalimentation	endocrine/metabolic	0.8806	0.876586	-0.0434643	Diurnal rhythms	Phase	Hours past midnight
858	sedentary_overall_M10	-0.102973	-0.0409608	0.0692893	0.416585	0.392225	288	403	-0.214078	0.00813112	-0.139787	0.0578656	Complication of internal orthopedic device	injuries & poisonings	0.697785	0.876586	-0.0620124	Physical activity	Physical activity	Fraction of time
70	tasks_light_overall	-0.0324919	-0.093979	0.677056	0.0914357	0.392241	233	262	-0.1854	0.120417	-0.203108	0.0151502	Viral hepatitis	infectious diseases	0.947337	0.876586	0.061487	Physical activity	Physical activity	Hours
290	temp_within_day_SD	-0.162471	-0.0951989	0.00315411	0.140282	0.392247	306	238	-0.270329	-0.0546123	-0.221721	0.0313235	Delirium dementia and amnestic and other cognitive disorders	mental disorders	0.389785	0.876586	-0.0672717	Diurnal rhythms	Variability	Celsius
916	sleep_within_day_SD_M10	-0.0706782	0.0241224	0.343019	0.779596	0.39227	159	141	-0.216772	0.0754152	-0.144827	0.193072	Contusion	injuries & poisonings	0.0986684	0.876586	-0.0948006	Sleep	Sleep variability
519	self_report_sleep_duration	-0.016767	-0.0565836	0.632605	0.0838662	0.39228	887	944	-0.0855093	0.0519753	-0.120738	0.00757061	Other diseases of respiratory system, not elsewhere classified	respiratory	0.982294	0.876586	0.0398165	Sleep	Self-report	Hours
697	total_sleep_mean	-0.0260423	-0.153598	0.785855	0.0995293	0.392322	93	131	-0.213909	0.161824	-0.336367	0.029172	Sarcoidosis	dermatologic	0.606251	0.876586	0.127555	Sleep	Sleep	Hours
199	moderate_between_day_SD_M10	-0.107911	0.00547661	0.247443	0.953909	0.392333	114	111	-0.29078	0.0749584	-0.18024	0.191193	Neoplasm of uncertain behavior	neoplasms	0.438016	0.876586	-0.113388	Physical activity	Physical activity variability	Fraction of time
520	temp_amplitude	0.024665	-0.0521677	0.714556	0.366306	0.392405	199	296	-0.107512	0.156842	-0.165347	0.0610119	Disorders of tooth development	digestive	0.0182863	0.876586	0.0768327	Diurnal rhythms	Amplitude	Celsius
830	moderate_within_day_SD	0.199707	0.100579	0.00337226	0.160251	0.392441	240	179	0.0661921	0.333222	-0.0398063	0.240965	Dislocation	injuries & poisonings	0.952883	0.876586	0.0991276	Physical activity	Physical activity variability	Fraction of time
526	acceleration_L5_time	-0.137013	-0.0213377	0.204718	0.805873	0.392442	82	140	-0.348759	0.0747338	-0.191515	0.14884	Diseases of the jaws	digestive	0.957732	0.876586	-0.115675	Diurnal rhythms	Phase	Hours past midnight
519	acceleration_peak_time_mean	0.0144196	-0.0258587	0.658712	0.438988	0.392459	887	944	-0.0495667	0.0784058	-0.0913484	0.039631	Other diseases of respiratory system, not elsewhere classified	respiratory	0.571164	0.876586	0.0402783	Diurnal rhythms	Phase	Hours past midnight
433	amplitude	-0.200616	-0.180467	9.74679e-14	8.00113e-08	0.392469	1258	945	-0.253425	-0.147807	-0.246364	-0.11457	Cerebrovascular disease	circulatory system	3.41127e-07	0.876586	-0.0201487	Diurnal rhythms	Amplitude	g
578	acceleration_overall_L5	0.0570521	0.0410242	0.00682327	0.099986	0.39247	1884	2148	0.0157197	0.0983844	-0.00785734	0.0899057	Gastrointestinal hemorrhage	digestive	0.708911	0.876586	0.0160279	Physical activity	Physical activity	g
318	moderate_within_day_SD	-0.161353	-0.112455	8.02906e-08	0.000120798	0.392489	1352	1151	-0.220277	-0.102429	-0.169784	-0.0551269	Tobacco use disorder	mental disorders	0.000820502	0.876586	-0.0488976	Physical activity	Physical activity variability	Fraction of time
556	sedentary_hourly_SD_M10	-0.0751704	0.0258126	0.35757	0.774331	0.392499	134	133	-0.235314	0.0849733	-0.150643	0.202269	Ulceration of the lower GI tract	digestive	0.0862575	0.876586	-0.100983	Physical activity	Physical activity variability	Fraction of time
145	MET_RA	-0.189443	-0.0532746	0.0830077	0.674638	0.39258	74	63	-0.403635	0.02475	-0.302012	0.195462	Cancer of mouth	neoplasms	0.013385	0.876586	-0.136168	Diurnal rhythms	Amplitude	MET
738	acceleration_between_day_SD	0.00600878	-0.146852	0.959717	0.171156	0.392589	54	96	-0.22716	0.239177	-0.357175	0.0634711	Other acquired musculoskeletal deformity	musculoskeletal	0.0773852	0.876586	0.152861	Physical activity	Physical activity variability	g
418	temp_IV	0.0625268	0.0896346	0.00150322	4.18965e-06	0.392597	2579	2853	0.0239178	0.101136	0.0514601	0.127809	Nonspecific chest pain	circulatory system	0.126791	0.876586	-0.0271078	Diurnal rhythms	Variability
506	sedentary_hourly_SD_M10	0.0209608	-0.0694913	0.711412	0.431838	0.392599	279	140	-0.090086	0.132008	-0.242765	0.103783	Empyema and pneumothorax	respiratory	0.771943	0.876586	0.0904521	Physical activity	Physical activity variability	Fraction of time
367	sedentary_within_day_SD	0.0899864	0.0367498	0.0577124	0.369599	0.39264	447	614	-0.00294394	0.182917	-0.04353	0.11703	Disorders of refraction and accommodation; blindness and low vision	sense organs	0.381476	0.876586	0.0532367	Physical activity	Physical activity variability	Fraction of time
331	acceleration_overall	-0.297714	-0.209959	0.000717743	0.0240999	0.392687	103	109	-0.470207	-0.125222	-0.392404	-0.0275143	Other cerebral degenerations	neurological	0.268762	0.876586	-0.087755	Physical activity	Physical activity	g
790	MET_within_day_SD_M10	-0.0407128	-0.0891137	0.144817	0.0608708	0.392692	1308	455	-0.0954395	0.0140139	-0.182294	0.00406641	Nonspecific findings on examination of blood	symptoms	0.0663748	0.876586	0.0484008	Physical activity	Physical activity variability
242	walking_hourly_SD	-0.0325327	-0.113315	0.679112	0.00410802	0.392745	151	681	-0.186672	0.121607	-0.190705	-0.035925	Thyrotoxicosis with or without goiter	endocrine/metabolic	0.275826	0.876586	0.0807823	Physical activity	Physical activity variability	Fraction of time
577	acceleration_peak_time_mean	0.0739701	-0.00356137	0.270659	0.955865	0.392755	202	249	-0.0576452	0.205585	-0.129689	0.122566	Diseases of pancreas	digestive	0.736791	0.876586	0.0775315	Diurnal rhythms	Phase	Hours past midnight
365	sleep_hourly_SD_L5	0.0381563	-0.00250044	0.254394	0.944567	0.392788	832	826	-0.02746	0.103773	-0.072985	0.0679841	Glaucoma	sense organs	1.13338e-09	0.876586	0.0406567	Sleep	Sleep	Fraction of time
1004	inactivity_peak_time_mean	0.102973	-0.0587908	0.431422	0.675746	0.392789	52	54	-0.153555	0.359502	-0.334278	0.216696	Other signs and symptoms involving emotional state		0.804374	0.876586	0.161764	Diurnal rhythms	Phase	Hours past midnight
159	MET_within_day_SD	-0.021759	0.0289315	0.599015	0.496737	0.392798	587	530	-0.102866	0.0593478	-0.0545037	0.112367	Malignant neoplasm of other and ill-defined sites within the digestive organs and peritoneum	neoplasms	0.637995	0.876586	-0.0506904	Physical activity	Physical activity variability
559	MET_RA	-0.06083	0.0327915	0.415644	0.687878	0.392845	161	150	-0.207299	0.0856389	-0.127191	0.192774	Ileostomy status	digestive	0.00142215	0.876586	-0.0936215	Diurnal rhythms	Amplitude	MET
242	MVPA_hourly_SD_M10	-0.048574	-0.137887	0.514702	0.000747859	0.392852	151	681	-0.194698	0.0975498	-0.218045	-0.0577287	Thyrotoxicosis with or without goiter	endocrine/metabolic	0.525693	0.876586	0.0893129	Physical activity	Physical activity variability	Fraction of time
529	tasks_light_overall	-0.048563	0.0673648	0.696252	0.384089	0.392858	92	136	-0.292382	0.195256	-0.0843311	0.219061	Diseases and other conditions of the tongue	digestive	0.213453	0.876586	-0.115928	Physical activity	Physical activity	Hours
859	sedentary_peak_value_mean	0.0329032	-0.036204	0.615757	0.453889	0.392868	244	415	-0.0955956	0.161402	-0.13095	0.0585416	Complication due to other implant and internal device	injuries & poisonings	0.296043	0.876586	0.0691072	Physical activity	Physical activity	Hours
537	inactivity_peak_value_mean	0.0982845	0.0404357	0.0708095	0.436858	0.39287	297	398	-0.00833797	0.204907	-0.0614967	0.142368	Other disorders of stomach and duodenum	digestive	0.0522213	0.876586	0.0578488	Sleep	Sleep
743	phase_abs_dev	0.0789437	0.0318324	0.160331	0.219929	0.392876	271	1860	-0.0312646	0.189152	-0.0190276	0.0826925	Osteoporosis, osteopenia and pathological fracture	musculoskeletal	0.00184469	0.876586	0.0471113	Diurnal rhythms	Phase	Hours
695	MET_peak_value_mean	-0.00677351	-0.0705587	0.908269	0.114177	0.392883	274	498	-0.121994	0.108447	-0.158103	0.0169857	Erythematous conditions	dermatologic	0.000150542	0.876586	0.0637851	Physical activity	Physical activity	MET
241	cosinor_rsquared	0.0192083	-0.112303	0.881371	0.1108	0.392926	53	211	-0.233073	0.27149	-0.250338	0.0257317	Nontoxic nodular goiter	endocrine/metabolic	0.577761	0.876586	0.131512	Diurnal rhythms	Amplitude
1005	sleep_within_day_SD_L5	0.121568	0.275062	0.252405	0.00376596	0.392937	74	122	-0.0866151	0.329751	0.0889804	0.461144	Other symptoms		0.417297	0.876586	-0.153494	Sleep	Sleep
790	sleep_within_day_SD_M10	0.0836795	0.140322	0.00173871	0.00397163	0.392968	1308	455	0.031308	0.136051	0.0448418	0.235801	Nonspecific findings on examination of blood	symptoms	0.0109745	0.876586	-0.0566422	Sleep	Sleep variability
939	self_report_snoring	-0.0161148	0.0207103	0.592253	0.494852	0.393012	1017	1330	-0.0750887	0.0428591	-0.0387554	0.080176	Atopic/contact dermatitis due to other or unspecified	dermatologic	0.680217	0.876586	-0.0368251	Sleep	Self-report
306	MVPA_between_day_SD	-0.0783616	-0.057115	1.2586e-05	0.00375487	0.393051	4175	3235	-0.113528	-0.0431954	-0.0957414	-0.0184886	Other mental disorder	mental disorders	0.644065	0.876586	-0.0212466	Physical activity	Physical activity variability	Fraction of time
915	walking_within_day_SD	-0.149688	-0.0997244	0.000776053	0.0317783	0.393086	485	481	-0.236971	-0.0624052	-0.190753	-0.00869576	Superficial injury without mention of infection	injuries & poisonings	0.543797	0.876586	-0.0499637	Physical activity	Physical activity variability	Fraction of time
512	MVPA_between_day_SD	-0.169152	-0.133037	8.32969e-07	1.59106e-05	0.393098	850	1110	-0.23643	-0.101875	-0.193452	-0.0726219	Other symptoms of respiratory system	respiratory	0.925764	0.876586	-0.0361152	Physical activity	Physical activity variability	Fraction of time
750	MET_hourly_SD	-0.124705	0.0158325	0.288833	0.890989	0.393116	69	73	-0.35514	0.105731	-0.210588	0.242253	Digestive congenital anomalies	congenital anomalies	0.925929	0.876586	-0.140537	Physical activity	Physical activity variability
593	temp_amplitude	-0.0341983	-0.0688968	0.159419	0.0186897	0.393127	1618	1176	-0.0818362	0.0134396	-0.126318	-0.011476	Hematuria	genitourinary	0.910918	0.876586	0.0346985	Diurnal rhythms	Amplitude	Celsius
562	sleep_hourly_SD	-0.0161953	-0.0431904	0.327695	0.0224684	0.393129	3307	3683	-0.0486264	0.0162358	-0.0802799	-0.00610098	Diverticulosis and diverticulitis	digestive	0.0593859	0.876586	0.0269952	Sleep	Sleep variability	Fraction of time
477	MET_overall_M10	-0.172413	-0.0916364	0.00528274	0.175494	0.393147	263	211	-0.293562	-0.0512634	-0.22421	0.0409371	Epistaxis or throat hemorrhage	respiratory	0.297856	0.876586	-0.0807762	Physical activity	Physical activity	MET
721	MVPA_overall_M10	-0.121384	-0.0627486	0.0303178	0.164104	0.393161	307	502	-0.231225	-0.0115423	-0.151139	0.0256414	Spondylosis and allied disorders	musculoskeletal	0.188561	0.876586	-0.0586349	Physical activity	Physical activity	Fraction of time
721	MVPA_hourly_SD	-0.127262	-0.0731805	0.0198193	0.1092	0.393168	307	502	-0.234324	-0.0202002	-0.162725	0.0163637	Spondylosis and allied disorders	musculoskeletal	0.405209	0.876586	-0.0540818	Physical activity	Physical activity variability	Fraction of time
571	sedentary_hourly_SD	0.0104296	0.0745217	0.844306	0.158799	0.393182	355	365	-0.0936593	0.114518	-0.0291321	0.178176	Chronic liver disease and cirrhosis	digestive	0.175693	0.876586	-0.0640922	Physical activity	Physical activity variability	Fraction of time
297	self_report_sleeplessness	0.327245	0.16507	0.0297522	0.16068	0.393188	68	111	0.032135	0.622356	-0.0655676	0.395708	Suicidal ideation or attempt	mental disorders	0.42141	0.876586	0.162175	Sleep	Self-report
380	temp_within_day_SD	0.0403125	-0.0644365	0.611569	0.489712	0.393199	145	113	-0.115274	0.195899	-0.247269	0.118396	Disorders of external ear	sense organs	3.36435e-07	0.876586	0.104749	Diurnal rhythms	Variability	Celsius
573	phase_abs_dev	0.0613644	0.0226901	0.0800175	0.571628	0.393209	705	736	-0.00733972	0.130068	-0.055931	0.101311	Other disorders of liver	digestive	0.455114	0.876586	0.0386742	Diurnal rhythms	Phase	Hours
1015	temp_phase_abs_dev	0.0618344	0.00478214	0.235958	0.943221	0.393218	257	346	-0.0404263	0.164095	-0.126821	0.136385	Effects of other external causes		0.941255	0.876586	0.0570523	Diurnal rhythms	Phase	Hours
528	inactivity_peak_time_mean_abs_dev	0.00188156	-0.0582471	0.968522	0.21968	0.393283	402	486	-0.0915718	0.0953349	-0.151261	0.0347667	Diseases of the oral soft tissues, excluding lesions specific for gingiva and tongue	digestive	0.614769	0.876586	0.0601287	Diurnal rhythms	Phase	Hours
452	inactivity_peak_time_mean	-0.00160412	-0.055732	0.971041	0.170979	0.393297	473	671	-0.088212	0.0850038	-0.135519	0.024055	Other venous embolism and thrombosis	circulatory system	0.89657	0.876586	0.0541279	Diurnal rhythms	Phase	Hours past midnight
79	moderate_between_day_SD	-0.00268707	-0.055186	0.959318	0.158498	0.393306	404	611	-0.105936	0.100562	-0.13189	0.021518	Viral infection	infectious diseases	0.753797	0.876586	0.0524989	Physical activity	Physical activity variability	Fraction of time
416	temp_RA	0.0679557	0.00407296	0.125326	0.949508	0.393318	466	250	-0.0189388	0.15485	-0.12199	0.130136	Cardiomegaly	circulatory system	0.0763054	0.876586	0.0638827	Diurnal rhythms	Amplitude
280	MET_peak_time_mean_abs_dev	0.0261067	-0.0109316	0.44585	0.683621	0.393342	860	1497	-0.041013	0.0932265	-0.0635072	0.0416439	Iron deficiency anemias	hematopoietic	0.644179	0.876586	0.0370384	Diurnal rhythms	Phase	Hours
994	sleep_within_day_SD_L5	0.0997141	0.180697	0.0202907	0.0013748	0.393349	447	349	0.0155086	0.18392	0.0700209	0.291373	Sepsis and SIRS	injuries & poisonings	0.752866	0.876586	-0.0809827	Sleep	Sleep
425	temp_within_day_SD	-0.0943859	-0.197719	0.160099	0.0341477	0.393351	204	114	-0.226079	0.037307	-0.380657	-0.0147813	Cardiomyopathy	circulatory system	0.105384	0.876586	0.103334	Diurnal rhythms	Variability	Celsius
465	self_report_sleeplessness	0.0565923	-0.0512465	0.561623	0.523303	0.393366	174	299	-0.13451	0.247694	-0.208617	0.106124	Acute upper respiratory infections of multiple or unspecified sites	respiratory	0.696575	0.876586	0.107839	Sleep	Self-report
229	tasks_light_overall_M10	-0.0953187	0.00861236	0.364502	0.867428	0.393372	128	307	-0.301339	0.110702	-0.0925111	0.109736	Benign neoplasm of unspecified sites	neoplasms	0.755215	0.876586	-0.103931	Physical activity	Physical activity	Fraction of time
1004	sedentary_RA	-0.252404	-0.119864	0.0435087	0.40124	0.393384	52	54	-0.497452	-0.00735554	-0.399742	0.160014	Other signs and symptoms involving emotional state		0.0627092	0.876586	-0.13254	Diurnal rhythms	Amplitude
199	sleep_peak_quality_SD	-0.148243	-0.0368408	0.108051	0.695239	0.393482	114	111	-0.329046	0.0325597	-0.221159	0.147478	Neoplasm of uncertain behavior	neoplasms	0.793456	0.876689	-0.111402	Sleep	Sleep variability	Hours
854	self_report_nap_during_day	0.0814709	-0.0215426	0.205411	0.880225	0.393499	290	133	-0.0446318	0.207574	-0.301756	0.258671	Complications of cardiac/vascular device, implant, and graft	injuries & poisonings	0.815062	0.876689	0.103014	Sleep	Self-report
429	acceleration_overall_L5	0.0752357	-0.0463723	0.4272	0.686134	0.393559	86	94	-0.110485	0.260956	-0.271286	0.178542	Ill-defined descriptions and complications of heart disease	circulatory system	0.4371	0.876689	0.121608	Physical activity	Physical activity	g
965	main_sleep_duration_mean_abs_dev	0.0992865	0.0629053	0.0195515	0.0523123	0.393564	496	1118	0.0159419	0.182631	-0.000629199	0.12644	Poisoning by analgesics, antipyretics, and antirheumatics	injuries & poisonings	0.011672	0.876689	0.0363812	Sleep	Sleep	Hours
1004	acceleration_M10_time	0.0190164	-0.153413	0.881402	0.28826	0.393582	52	54	-0.23081	0.268842	-0.43656	0.129734	Other signs and symptoms involving emotional state		0.744861	0.876689	0.172429	Diurnal rhythms	Phase	Hours past midnight
225	main_sleep_ratio_mean	-0.0129873	0.120867	0.900425	0.20194	0.393583	70	131	-0.216425	0.19045	-0.0647828	0.306517	Benign neoplasm of brain and other parts of nervous system	neoplasms	0.251735	0.876689	-0.133854	Sleep	Sleep
726	MET_within_day_SD_M10	0.0430845	0.00739382	0.172144	0.794921	0.39359	1012	1307	-0.018764	0.104933	-0.0483598	0.0631475	Peripheral enthesopathies and allied syndromes	musculoskeletal	0.342075	0.876689	0.0356907	Physical activity	Physical activity variability
726	MVPA_overall	0.0385843	0.00250039	0.224337	0.928866	0.393613	1012	1307	-0.0236542	0.100823	-0.0523969	0.0573977	Peripheral enthesopathies and allied syndromes	musculoskeletal	0.0117212	0.876689	0.0360839	Physical activity	Physical activity	Fraction of time
990	self_report_snoring	-0.0847578	-0.0385076	0.050332	0.401005	0.393676	487	563	-0.169638	0.000122667	-0.128377	0.0513615	Effects radiation NOS	injuries & poisonings	0.843519	0.876709	-0.0462502	Sleep	Self-report
681	sleep_within_day_SD_L5	0.142864	0.214826	1.01398e-05	3.45028e-07	0.393711	811	641	0.0794339	0.206294	0.132226	0.297426	Superficial cellulitis and abscess	dermatologic	0.0119226	0.876709	-0.0719618	Sleep	Sleep
510	acceleration_peak_value_mean	-0.215591	-0.148058	0.00431216	0.0858432	0.393731	134	141	-0.363624	-0.0675572	-0.316994	0.0208782	Other diseases of lung	respiratory	0.869756	0.876709	-0.067533	Physical activity	Physical activity	g
317	MET_overall	-0.0994589	-0.060578	0.000225018	0.0515402	0.393737	1516	1002	-0.152297	-0.0466203	-0.121561	0.000404795	Alcohol-related disorders	mental disorders	0.927558	0.876709	-0.0388809	Physical activity	Physical activity	MET
788	temp_within_day_SD	-0.0512882	-0.0122602	0.102542	0.729173	0.393754	951	799	-0.112859	0.0102823	-0.0816651	0.0571447	Syncope and collapse	symptoms	0.335526	0.876709	-0.039028	Diurnal rhythms	Variability	Celsius
291	MVPA_within_day_SD	-0.407248	-0.274102	0.00083401	0.0326596	0.393759	61	64	-0.646131	-0.168365	-0.525586	-0.0226191	Other specified nonpsychotic and/or transient mental disorders	mental disorders	0.848218	0.876709	-0.133145	Physical activity	Physical activity variability	Fraction of time
208	sleep_peak_quality_mean	-0.0343717	-0.0137876	0.0610097	0.541496	0.393793	2709	2391	-0.0703312	0.00158778	-0.0580485	0.0304732	Benign neoplasm of colon	neoplasms	0.438645	0.876732	-0.0205841	Sleep	Sleep	Hours
760	acceleration_hourly_SD	-0.0251143	-0.0776004	0.427486	0.023406	0.393832	702	1004	-0.087148	0.0369193	-0.144698	-0.0105026	Back pain	symptoms	2.59264e-06	0.876769	0.0524861	Physical activity	Physical activity variability	Fraction of time
569	tasks_light_overall_M10	0.0351428	-0.022894	0.53832	0.55443	0.393888	433	555	-0.0767919	0.147078	-0.098802	0.053014	Other disorders of intestine	digestive	0.721327	0.876786	0.0580368	Physical activity	Physical activity	Fraction of time
377	acceleration_hourly_SD	-0.142219	-0.0175299	0.203651	0.892738	0.393981	54	67	-0.361494	0.077056	-0.272336	0.237277	Disorders of optic nerve and visual pathways	sense organs	0.00507983	0.876786	-0.124689	Physical activity	Physical activity variability	Fraction of time
771	main_sleep_offset_mean	0.0120958	0.118657	0.887249	0.124443	0.393983	121	187	-0.155112	0.179303	-0.032714	0.270027	Musculoskeletal symptoms referable to limbs	symptoms	0.0605027	0.876786	-0.106561	Diurnal rhythms	Phase	Hours past midnight
536	acceleration_within_day_SD	-0.141446	-0.00243078	0.231824	0.985453	0.393991	53	58	-0.373307	0.0904161	-0.263738	0.258876	Disorders of function of stomach	digestive	3.40699e-06	0.876786	-0.139015	Physical activity	Physical activity variability	Fraction of time
519	self_report_getting_up_in_morning	0.0431517	-0.0255847	0.518029	0.571939	0.394015	887	944	-0.0876972	0.174001	-0.114309	0.06314	Other diseases of respiratory system, not elsewhere classified	respiratory	0.431862	0.876786	0.0687365	Sleep	Self-report
751	MVPA_hourly_SD	0.0146926	-0.0831917	0.860702	0.257486	0.39402	128	193	-0.149413	0.178798	-0.227188	0.0608042	Genitourinary congenital anomalies	congenital anomalies	2.75652e-05	0.876786	0.0978843	Physical activity	Physical activity variability	Fraction of time
198	acceleration_within_day_SD_M10	-0.0661391	-0.0351987	0.0437841	0.271866	0.394024	741	1061	-0.130435	-0.00184327	-0.0979857	0.0275883	Secondary malignant neoplasm	neoplasms	0.292142	0.876786	-0.0309405	Physical activity	Physical activity variability	Fraction of time
229	acceleration_hourly_SD_M10	0.0187198	-0.0727707	0.804218	0.233008	0.394035	128	307	-0.129291	0.16673	-0.192361	0.04682	Benign neoplasm of unspecified sites	neoplasms	0.49713	0.876786	0.0914905	Physical activity	Physical activity variability	Fraction of time
345	temp_phase	-0.0218978	0.0389644	0.585547	0.507689	0.394061	433	468	-0.100606	0.0568101	-0.0763212	0.15425	Epilepsy, recurrent seizures, convulsions	neurological	0.474811	0.876786	-0.0608622	Diurnal rhythms	Phase	Hours past midnight
477	moderate_hourly_SD	-0.130574	-0.0473952	0.0392551	0.481308	0.394069	263	211	-0.254717	-0.00643161	-0.179309	0.084519	Epistaxis or throat hemorrhage	respiratory	0.294701	0.876786	-0.083179	Physical activity	Physical activity variability	Fraction of time
1009	inactivity_peak_time_mean_abs_dev	0.0740379	0.0319089	0.0286149	0.472902	0.394098	806	565	0.00773934	0.140337	-0.0552242	0.119042	Injury, NOS		0.740714	0.8768	0.042129	Diurnal rhythms	Phase	Hours
334	acceleration_M10_time_abs_dev	0.137734	0.0554682	0.0376719	0.516288	0.394195	208	142	0.00784932	0.267618	-0.112026	0.222963	Degenerative disease of the spinal cord	neurological	0.959267	0.876852	0.0822653	Diurnal rhythms	Phase	Hours
327	acceleration_peak_value_mean	-0.0827077	-0.149752	0.00672352	0.00274806	0.394207	863	431	-0.142519	-0.0228967	-0.247763	-0.0517414	Sleep disorders	neurological	0.0277797	0.876852	0.0670447	Physical activity	Physical activity	g
565	tasks_light_peak_value_mean	0.068349	0.0261622	0.0177806	0.267768	0.394239	1706	1566	0.0118292	0.124869	-0.0201081	0.0724325	Anal and rectal conditions	digestive	0.912424	0.876852	0.0421868	Physical activity	Physical activity	Fraction of time
590	self_report_sleep_duration	0.000419073	-0.108801	0.997009	0.113268	0.394279	86	211	-0.218675	0.219513	-0.243455	0.0258524	Pyelonephritis	genitourinary	0.803024	0.876852	0.10922	Sleep	Self-report	Hours
195	temp_amplitude	-0.025046	-0.0536348	0.238239	0.021456	0.39428	2189	1908	-0.0666686	0.0165766	-0.0993426	-0.00792697	Cancer, suspected or other	neoplasms	0.870818	0.876852	0.0285888	Diurnal rhythms	Amplitude	Celsius
785	self_report_IPAQ_activity_group	-0.00647576	0.0234298	0.813067	0.288071	0.39428	2588	4916	-0.0601509	0.0471994	-0.0197969	0.0666565	Abdominal pain	symptoms	0.0304044	0.876852	-0.0299056	Physical activity	Self-report physical activity
442	main_sleep_onset_mean_abs_dev	-0.0907862	-0.00588885	0.0708731	0.952765	0.394297	344	112	-0.189296	0.00772407	-0.20074	0.188962	Other aneurysm	circulatory system	0.00939793	0.876852	-0.0848973	Diurnal rhythms	Phase	Hours
41	MVPA_overall	-0.144141	-0.109004	1.03605e-06	0.000194891	0.394307	1179	1193	-0.201973	-0.0863091	-0.166348	-0.0516607	Bacterial infection NOS	infectious diseases	3.31707e-08	0.876852	-0.0351368	Physical activity	Physical activity	Fraction of time
1015	acceleration_overall_M10	-0.0901265	-0.0299325	0.110647	0.580146	0.394327	257	346	-0.200856	0.0206028	-0.135989	0.0761238	Effects of other external causes		0.0524906	0.876852	-0.060194	Physical activity	Physical activity	g
512	acceleration_overall_L5	0.0475387	0.0158581	0.123875	0.644622	0.394411	850	1110	-0.013015	0.108092	-0.0515285	0.0832447	Other symptoms of respiratory system	respiratory	0.733284	0.876987	0.0316806	Physical activity	Physical activity	g
747	MVPA_within_day_SD_M10	-0.0868082	-0.0235047	0.0680598	0.719636	0.394472	402	249	-0.180056	0.00643979	-0.15185	0.104841	Cardiac and circulatory congenital anomalies	congenital anomalies	0.13422	0.877006	-0.0633035	Physical activity	Physical activity variability	Fraction of time
782	acceleration_during_main_sleep_mean	-0.113338	-0.048296	0.0632906	0.517473	0.394478	224	218	-0.23295	0.00627502	-0.194546	0.0979539	Symptoms involving skin and other integumentary tissue	symptoms	0.873552	0.877006	-0.0650417	Sleep	Sleep	g
701	sedentary_overall_M10	-0.0655543	-0.0115207	0.198286	0.775846	0.394533	363	621	-0.16543	0.0343214	-0.0908233	0.067782	Other hypertrophic and atrophic conditions of skin	dermatologic	0.372338	0.877006	-0.0540336	Physical activity	Physical activity	Fraction of time
704	acceleration_within_day_SD_L5	-0.0746095	-0.0264647	0.090418	0.574139	0.394546	455	511	-0.160974	0.0117552	-0.118767	0.0658373	Diseases of hair and hair follicles	dermatologic	0.00134615	0.877006	-0.0481448	Physical activity	Physical activity variability	Fraction of time
561	moderate_within_day_SD_M10	-0.0131698	0.0169043	0.648787	0.413436	0.394596	1277	2421	-0.0698451	0.0435055	-0.0236065	0.0574151	Symptoms involving digestive system	digestive	0.202494	0.877006	-0.0300741	Physical activity	Physical activity variability	Fraction of time
426	MET_within_day_SD_L5	0.0890519	0.143143	0.000938042	0.000452376	0.394604	1265	670	0.0362984	0.141805	0.0631579	0.223128	Cardiac conduction disorders	circulatory system	0.66995	0.877006	-0.0540912	Physical activity	Physical activity variability
741	cosinor_rsquared	0.019745	-0.0602762	0.776254	0.312731	0.394616	187	293	-0.116425	0.155915	-0.177304	0.0567514	Symptoms and disorders of the joints	musculoskeletal	0.60613	0.877006	0.0800212	Diurnal rhythms	Amplitude
80	sedentary_within_day_SD_L5	0.126474	0.213047	0.00818804	2.62715e-05	0.394636	357	439	0.0327292	0.220219	0.113717	0.312378	Postoperative infection	infectious diseases	0.12498	0.877006	-0.0865735	Physical activity	Physical activity variability	Fraction of time
564	self_report_snoring	0.00726105	0.0329636	0.709315	0.0836593	0.394648	2662	3669	-0.0309163	0.0454384	-0.00438539	0.0703126	Functional digestive disorders	digestive	0.177259	0.877006	-0.0257025	Sleep	Self-report
840	WASO_mean	-0.134553	0.00829956	0.222841	0.954519	0.394656	65	51	-0.350894	0.0817878	-0.276922	0.293521	Sprains and strains	injuries & poisonings	0.165419	0.877006	-0.142853	Sleep	Sleep	Hours
550	acceleration_L5_time	0.00118762	0.0207562	0.934586	0.228754	0.3947	5928	4092	-0.0271728	0.0295481	-0.0130445	0.0545568	Abdominal hernia	digestive	0.566401	0.877006	-0.0195685	Diurnal rhythms	Phase	Hours past midnight
471	MVPA_within_day_SD_M10	0.0535719	-0.00709838	0.203607	0.908484	0.394732	512	278	-0.0290178	0.136162	-0.128131	0.113934	Nasal polyps	respiratory	0.243577	0.877006	0.0606703	Physical activity	Physical activity variability	Fraction of time
200	sleep_within_day_SD_M10	0.103419	0.234511	0.234889	0.0262556	0.394733	117	94	-0.0672236	0.274062	0.0276944	0.441328	Myeloproliferative disease	neoplasms	0.0989579	0.877006	-0.131092	Sleep	Sleep variability
789	self_report_chronotype	-0.062723	0.000720162	0.300673	0.986925	0.394765	733	1514	-0.181506	0.0560596	-0.0854146	0.086855	Nausea and vomiting	symptoms	0.940517	0.877006	-0.0634431	Diurnal rhythms	Self-report
568	sleep_IV	0.0133055	0.0743555	0.789003	0.0906927	0.394786	353	544	-0.0841466	0.110758	-0.0117886	0.160499	Other disorders of peritoneum	digestive	0.000174348	0.877006	-0.06105	Diurnal rhythms	Variability
750	main_sleep_offset_mean_abs_dev	0.0344856	0.191176	0.759944	0.124554	0.394795	69	73	-0.186723	0.255694	-0.0527796	0.435132	Digestive congenital anomalies	congenital anomalies	0.416442	0.877006	-0.156691	Diurnal rhythms	Phase	Hours
199	sedentary_peak_time_mean	-0.119142	-0.010502	0.18634	0.910668	0.394887	114	111	-0.295849	0.0575654	-0.193964	0.17296	Neoplasm of uncertain behavior	neoplasms	0.92508	0.877006	-0.10864	Diurnal rhythms	Phase	Hours past midnight
368	acceleration_RA	-0.192185	-0.164614	2.24158e-05	0.00048994	0.394888	383	495	-0.281032	-0.103338	-0.257158	-0.0720697	Visual disturbances	sense organs	0.00103167	0.877006	-0.0275708	Diurnal rhythms	Amplitude
726	inactivity_peak_time_mean_abs_dev	0.0106074	0.0495317	0.727468	0.0925134	0.394891	1012	1307	-0.0490504	0.0702653	-0.00817592	0.107239	Peripheral enthesopathies and allied syndromes	musculoskeletal	0.0575829	0.877006	-0.0389243	Diurnal rhythms	Phase	Hours
38	moderate_hourly_SD_M10	-0.114445	-0.0635067	0.005272	0.204135	0.394907	570	415	-0.194842	-0.0340468	-0.161527	0.0345136	Septicemia	infectious diseases	0.0190723	0.877006	-0.0509378	Physical activity	Physical activity variability	Fraction of time
871	mesor	0.114273	0.177961	0.0062033	0.000519617	0.394934	503	372	0.0324384	0.196107	0.0774587	0.278463	Open wounds of extremities	injuries & poisonings	0.0137713	0.877006	-0.0636882	Physical activity	Physical activity	g
686	acceleration_between_day_SD_M10	-0.0906792	-0.0456861	0.0306704	0.386747	0.394966	456	399	-0.17291	-0.00844833	-0.149142	0.0577695	Other local infections of skin and subcutaneous tissue	dermatologic	0.794542	0.877006	-0.0449931	Physical activity	Physical activity variability	Fraction of time
242	acceleration_peak_value_SD	-0.0931643	-0.0348085	0.182024	0.408348	0.394967	151	681	-0.22999	0.0436611	-0.117324	0.0477071	Thyrotoxicosis with or without goiter	endocrine/metabolic	0.537782	0.877006	-0.0583558	Physical activity	Physical activity variability	Fraction of time
733	sedentary_hourly_SD_M10	-0.113285	-0.0165179	0.278109	0.765069	0.394974	82	359	-0.318008	0.0914372	-0.124856	0.0918205	Other disorders of bone and cartilage	musculoskeletal	0.00950006	0.877006	-0.0967674	Physical activity	Physical activity variability	Fraction of time
819	acceleration_L5_time	0.115555	-0.00217815	0.152933	0.985171	0.394991	148	77	-0.0429098	0.274021	-0.231864	0.227508	Skull and face fracture and other intercranial injury	injuries & poisonings	0.723206	0.877006	0.117734	Diurnal rhythms	Phase	Hours past midnight
915	temp_L1_time_abs_dev	-0.0555687	-0.00221669	0.210375	0.961576	0.395015	485	481	-0.142523	0.0313858	-0.0924012	0.0879678	Superficial injury without mention of infection	injuries & poisonings	0.28992	0.877008	-0.053352	Diurnal rhythms	Phase	Hours
871	tasks_light_overall_M10	0.0478886	0.0894703	0.364506	0.0575263	0.395049	503	372	-0.055618	0.151395	-0.00285824	0.181799	Open wounds of extremities	injuries & poisonings	0.809035	0.87702	-0.0415817	Physical activity	Physical activity	Fraction of time
859	self_report_sleep_duration_abs_dev	0.0373839	0.104721	0.563147	0.0322002	0.395103	244	415	-0.0893465	0.164114	0.00889614	0.200545	Complication due to other implant and internal device	injuries & poisonings	0.123246	0.87702	-0.0673367	Sleep	Self-report	Hours
386	sedentary_hourly_SD_L5	0.0644727	0.0301392	0.0438785	0.313543	0.395109	910	1182	0.00176878	0.127177	-0.028475	0.0887534	Vertiginous syndromes and other disorders of vestibular system	sense organs	1.43001e-07	0.87702	0.0343335	Physical activity	Physical activity variability	Fraction of time
250	num_wakings_mean	0.146259	0.196288	2.71551e-13	2.46834e-13	0.395117	2496	1659	0.107039	0.185478	0.143745	0.24883	Diabetes mellitus	endocrine/metabolic	0.314473	0.87702	-0.050029	Sleep	Sleep
333	self_report_sleeplessness	0.207352	0.0737922	0.0720016	0.493387	0.395135	119	136	-0.0185401	0.433244	-0.137373	0.284957	Extrapyramidal disease and abnormal movement disorders	neurological	0.461027	0.87702	0.13356	Sleep	Self-report
402	walking_peak_value_mean	-0.033919	-0.133218	0.660492	0.0984941	0.395198	158	161	-0.185276	0.117438	-0.291253	0.0248161	Elevated blood pressure reading without diagnosis of hypertension	circulatory system	0.726909	0.877048	0.0992994	Physical activity	Physical activity	Hours
229	sleep_within_day_SD_M10	0.0749075	-0.010686	0.371521	0.856085	0.395213	128	307	-0.0893866	0.239202	-0.126172	0.1048	Benign neoplasm of unspecified sites	neoplasms	0.539279	0.877048	0.0855935	Sleep	Sleep variability
687	tasks_light_peak_value_mean	-0.00348243	-0.050197	0.947679	0.171169	0.395216	477	629	-0.107495	0.100531	-0.122092	0.0216979	Symptoms affecting skin	dermatologic	0.215229	0.877048	0.0467146	Physical activity	Physical activity	Fraction of time
709	moderate_peak_value_mean	0.128157	0.0508637	0.0671582	0.237592	0.395247	228	498	-0.00905574	0.265369	-0.0335475	0.135275	Diffuse diseases of connective tissue	dermatologic	0.734568	0.877065	0.0772929	Physical activity	Physical activity	Hours
598	temp_RA	0.0428056	0.115602	0.337119	0.0876557	0.395319	460	222	-0.0446001	0.130211	-0.0170622	0.248266	Abnormal findings on examination of urine	genitourinary	0.71076	0.877159	-0.0727963	Diurnal rhythms	Amplitude
520	sleep_IV	0.0526298	-0.0218452	0.42512	0.713201	0.395335	199	296	-0.0767053	0.181965	-0.138334	0.094643	Disorders of tooth development	digestive	0.0166624	0.877159	0.0744751	Diurnal rhythms	Variability
960	tasks_light_overall_M10	-0.0167157	0.0128333	0.608055	0.44847	0.395364	1380	3137	-0.0805991	0.0471676	-0.0203517	0.0460184	Poisoning by antibiotics	injuries & poisonings	0.841342	0.877171	-0.0295491	Physical activity	Physical activity	Fraction of time
251	MET_overall_M10	-0.328399	-0.451569	0.00134404	7.60848e-05	0.395448	94	78	-0.529134	-0.127665	-0.675261	-0.227876	Other disorders of pancreatic internal secretion	endocrine/metabolic	0.893697	0.877173	0.123169	Physical activity	Physical activity	MET
278	sedentary_hourly_SD	-0.0272294	-0.0607586	0.351479	0.0210251	0.395484	1367	1743	-0.0845096	0.0300507	-0.112365	-0.00915196	Overweight, obesity and other hyperalimentation	endocrine/metabolic	0.666962	0.877173	0.0335291	Physical activity	Physical activity variability	Fraction of time
229	temp_within_day_SD	0.0567129	-0.0301269	0.504056	0.594563	0.395489	128	307	-0.109659	0.223085	-0.141071	0.0808172	Benign neoplasm of unspecified sites	neoplasms	0.661765	0.877173	0.0868397	Diurnal rhythms	Variability	Celsius
751	sleep_overall_L5	-0.029125	-0.140507	0.711865	0.0726573	0.395491	128	193	-0.183678	0.125428	-0.293928	0.0129151	Genitourinary congenital anomalies	congenital anomalies	0.000500843	0.877173	0.111382	Sleep	Sleep	Fraction of time
519	phase	-0.00118598	0.04185	0.970031	0.235851	0.395495	887	944	-0.0630594	0.0606874	-0.027345	0.111045	Other diseases of respiratory system, not elsewhere classified	respiratory	0.576472	0.877173	-0.043036	Diurnal rhythms	Phase	Hours past midnight
859	walking_within_day_SD	-0.196091	-0.134213	0.00173402	0.00738991	0.395501	244	415	-0.318785	-0.073397	-0.232413	-0.0360143	Complication due to other implant and internal device	injuries & poisonings	0.438352	0.877173	-0.0618775	Physical activity	Physical activity variability	Fraction of time
396	MET_RA	-0.12833	-0.028041	0.200648	0.68482	0.395562	89	212	-0.324878	0.0682182	-0.163446	0.107364	Abnormal heart sounds	circulatory system	2.77149e-34	0.877256	-0.100289	Diurnal rhythms	Amplitude	MET
447	moderate_between_day_SD_M10	-0.186365	-0.0674487	0.0234701	0.556679	0.395621	146	76	-0.347582	-0.0251487	-0.29236	0.157463	Other disorders of arteries and arterioles	circulatory system	8.22265e-10	0.877307	-0.118917	Physical activity	Physical activity variability	Fraction of time
530	acceleration_RA	-0.0842554	-0.0783029	2.35917e-08	1.35254e-06	0.395654	4093	4884	-0.113829	-0.0546817	-0.110063	-0.046543	Diseases of esophagus	digestive	3.42707e-12	0.877307	-0.00595256	Diurnal rhythms	Amplitude
368	acceleration_peak_value_SD	-0.0787845	-0.0367535	0.0723329	0.457669	0.395661	383	495	-0.164713	0.00714409	-0.133747	0.0602403	Visual disturbances	sense organs	0.0317854	0.877307	-0.042031	Physical activity	Physical activity variability	Fraction of time
429	moderate_within_day_SD	-0.140316	-0.00755757	0.211747	0.938308	0.395765	86	94	-0.360545	0.0799131	-0.198944	0.183829	Ill-defined descriptions and complications of heart disease	circulatory system	0.0885589	0.877307	-0.132758	Physical activity	Physical activity variability	Fraction of time
573	MVPA_overall_M10	-0.177777	-0.13829	1.47066e-06	0.000223175	0.39579	705	736	-0.250134	-0.10542	-0.211716	-0.0648635	Other disorders of liver	digestive	0.0564874	0.877307	-0.0394876	Physical activity	Physical activity	Fraction of time
531	sleep_hourly_SD_L5	0.0452779	0.00681511	0.137376	0.852817	0.395819	1008	789	-0.0144566	0.105013	-0.0651835	0.0788137	Peptic ulcer (excl. esophageal)	digestive	0.368273	0.877307	0.0384628	Sleep	Sleep	Fraction of time
871	sleep_peak_quality_SD	0.0753347	0.0178722	0.0878621	0.731851	0.395829	503	372	-0.0111752	0.161845	-0.084354	0.120098	Open wounds of extremities	injuries & poisonings	0.0980248	0.877307	0.0574625	Sleep	Sleep variability	Hours
578	walking_overall	-0.0193422	-0.048543	0.403252	0.0323866	0.395835	1884	2148	-0.0646992	0.0260147	-0.0930101	-0.00407582	Gastrointestinal hemorrhage	digestive	0.00311361	0.877307	0.0292007	Physical activity	Physical activity	Hours
443	acceleration_L5_time_abs_dev	0.123681	0.0750511	0.00806787	0.115253	0.395876	433	485	0.0321794	0.215182	-0.0183437	0.168446	Peripheral vascular disease	circulatory system	0.888873	0.877307	0.0486298	Diurnal rhythms	Phase	Hours
153	MET_within_day_SD_L5	0.00699173	0.066228	0.866347	0.190243	0.395908	507	428	-0.0744325	0.088416	-0.0328708	0.165327	Colorectal cancer	neoplasms	0.788853	0.877307	-0.0592363	Physical activity	Physical activity variability
979	sedentary_overall	-0.0301737	0.0426082	0.671277	0.350328	0.395951	182	486	-0.169525	0.109178	-0.046809	0.132025	Adverse drug events and drug allergies	injuries & poisonings	0.307439	0.877307	-0.072782	Physical activity	Physical activity	Fraction of time
191	sleep_hourly_SD_L5	0.0358182	-0.12731	0.77774	0.363026	0.395956	55	52	-0.212896	0.284533	-0.40163	0.14701	Manlignant and unknown neoplasms of brain and nervous system	neoplasms	0.099724	0.877307	0.163128	Sleep	Sleep	Fraction of time
765	self_report_sleeplessness	0.41318	0.208081	0.0151957	0.231148	0.395968	51	58	0.0796081	0.746751	-0.13252	0.548681	Cervical radiculitis	symptoms	0.734393	0.877307	0.205099	Sleep	Self-report
70	MVPA_within_day_SD	-0.00506615	-0.0827037	0.935852	0.186151	0.395969	233	262	-0.128438	0.118306	-0.205314	0.039907	Viral hepatitis	infectious diseases	0.00750328	0.877307	0.0776375	Physical activity	Physical activity variability	Fraction of time
559	sedentary_RA	-0.0462383	-0.155799	0.518791	0.0713456	0.395993	161	150	-0.186699	0.0942223	-0.325137	0.0135383	Ileostomy status	digestive	0.000403846	0.877307	0.109561	Diurnal rhythms	Amplitude
451	MET_peak_time_mean	-0.0946203	-0.0345678	0.0458664	0.535371	0.396064	420	327	-0.187503	-0.00173724	-0.143876	0.0747408	Phlebitis and thrombophlebitis	circulatory system	0.209512	0.877307	-0.0600525	Diurnal rhythms	Phase	Hours past midnight
510	MET_overall	-0.203535	-0.0946928	0.0211991	0.247352	0.396073	134	141	-0.376646	-0.0304247	-0.255131	0.0657457	Other diseases of lung	respiratory	0.87376	0.877307	-0.108843	Physical activity	Physical activity	MET
274	main_sleep_duration_mean_abs_dev	0.0549035	-0.0179682	0.0593384	0.839113	0.396134	1098	143	-0.00216298	0.11197	-0.191429	0.155493	Gout and other crystal arthropathies	endocrine/metabolic	0.0321902	0.877307	0.0728717	Sleep	Sleep	Hours
447	acceleration_within_day_SD_L5	0.0233742	0.153863	0.761212	0.205592	0.396167	146	76	-0.127382	0.174131	-0.0843844	0.392111	Other disorders of arteries and arterioles	circulatory system	0.00170743	0.877307	-0.130489	Physical activity	Physical activity variability	Fraction of time
200	MET_peak_time_mean_abs_dev	-0.0288032	0.0893066	0.752293	0.390522	0.396167	117	94	-0.207672	0.150066	-0.114543	0.293156	Myeloproliferative disease	neoplasms	0.844174	0.877307	-0.11811	Diurnal rhythms	Phase	Hours
840	acceleration_during_main_sleep_mean	-0.00908477	0.162023	0.934862	0.28855	0.39617	65	51	-0.226953	0.208783	-0.137195	0.461241	Sprains and strains	injuries & poisonings	0.935517	0.877307	-0.171108	Sleep	Sleep	g
369	sleep_peak_quality_SD	0.0218864	-0.120476	0.860905	0.277452	0.396179	63	80	-0.22293	0.266703	-0.337897	0.0969438	Infection of the eye	sense organs	0.845839	0.877307	0.142363	Sleep	Sleep variability	Hours
339	main_sleep_offset_mean	0.099151	0.067334	0.00776839	0.030168	0.396182	653	1209	0.0261488	0.172153	0.00645796	0.12821	Other headache syndromes	neurological	0.659403	0.877307	0.031817	Diurnal rhythms	Phase	Hours past midnight
480	inactivity_peak_time_mean_abs_dev	0.0429809	0.0139427	0.081031	0.622813	0.396208	1594	1408	-0.00530223	0.091264	-0.041616	0.0695013	Pneumonia	respiratory	0.772714	0.877307	0.0290382	Diurnal rhythms	Phase	Hours
289	sleep_within_day_SD_M10	0.0975372	0.0490722	0.0252831	0.313374	0.396224	473	452	0.0120815	0.182993	-0.0463294	0.144474	Other diseases of blood and blood-forming organs	hematopoietic	0.992106	0.877307	0.0484649	Sleep	Sleep variability
525	sleep_peak_quality_SD	0.0642093	-0.00900822	0.310598	0.878857	0.39623	244	289	-0.0599063	0.188325	-0.124848	0.106831	Other diseases of the teeth and supporting structures	digestive	0.9729	0.877307	0.0732176	Sleep	Sleep variability	Hours
596	acceleration_RA	-0.0845812	-0.137956	0.000753237	8.91396e-05	0.396261	1327	892	-0.13378	-0.0353826	-0.206958	-0.0689539	Other disorders of bladder	genitourinary	3.23197e-41	0.877307	0.0533745	Diurnal rhythms	Amplitude
215	MVPA_hourly_SD_M10	-0.0561944	0.0548442	0.564957	0.51797	0.39627	88	156	-0.247579	0.13519	-0.111432	0.22112	Other benign neoplasm of connective and other soft tissue	neoplasms	0.434934	0.877307	-0.111039	Physical activity	Physical activity variability	Fraction of time
80	WASO_mean	0.179106	0.145375	0.000183601	0.00395241	0.396296	357	439	0.0852628	0.27295	0.0465091	0.24424	Postoperative infection	infectious diseases	0.373758	0.877307	0.0337315	Sleep	Sleep	Hours
280	MET_peak_time_mean	-0.0019697	-0.0387252	0.953033	0.138941	0.396312	860	1497	-0.0675168	0.0635774	-0.0900182	0.0125677	Iron deficiency anemias	hematopoietic	0.558147	0.877307	0.0367555	Diurnal rhythms	Phase	Hours past midnight
361	main_sleep_duration_mean_abs_dev	0.00804181	-0.0492677	0.838661	0.346239	0.396323	566	411	-0.0693715	0.0854551	-0.151787	0.0532518	Retinal detachments and defects	sense organs	0.904188	0.877307	0.0573096	Sleep	Sleep	Hours
287	moderate_overall_M10	-0.127062	-0.0280095	0.101821	0.663362	0.396337	209	206	-0.279277	0.0251533	-0.154132	0.0981133	Purpura and other hemorrhagic conditions	hematopoietic	0.917394	0.877307	-0.0990523	Physical activity	Physical activity	Fraction of time
320	MVPA_between_day_SD	0.00905546	-0.0880605	0.91392	0.248908	0.39639	137	172	-0.155139	0.17325	-0.237754	0.0616328	Meningitis	neurological	0.00179262	0.877307	0.097116	Physical activity	Physical activity variability	Fraction of time
1010	mesor	-0.066066	-0.0311032	0.052049	0.265674	0.396426	774	1280	-0.132718	0.000586145	-0.0858718	0.0236653	Other tests		0.00204377	0.877307	-0.0349627	Physical activity	Physical activity	g
681	MET_overall_L5	0.131239	0.2027	6.23454e-05	2.3251e-06	0.396428	811	641	0.0669961	0.195481	0.118587	0.286813	Superficial cellulitis and abscess	dermatologic	0.0885589	0.877307	-0.0714617	Physical activity	Physical activity	MET
153	main_sleep_ratio_mean	-0.111366	-0.0789229	0.00388152	0.131853	0.396433	507	428	-0.186954	-0.0357783	-0.18158	0.0237341	Colorectal cancer	neoplasms	0.515223	0.877307	-0.032443	Sleep	Sleep
557	sedentary_overall_M10	-0.120415	-0.0499355	0.086693	0.32708	0.396476	186	389	-0.258182	0.0173522	-0.149805	0.0499336	Intestinal malabsorption (non-celiac)	digestive	0.143124	0.877307	-0.0704792	Physical activity	Physical activity	Fraction of time
750	temp_RA	0.105921	-0.0310878	0.352822	0.792767	0.396528	69	73	-0.117517	0.329359	-0.263015	0.200839	Digestive congenital anomalies	congenital anomalies	0.176926	0.877307	0.137009	Diurnal rhythms	Amplitude
281	MET_overall	-0.191816	-0.0870786	0.050986	0.17142	0.396538	107	230	-0.384455	0.000822292	-0.21187	0.0377132	Other deficiency anemia	hematopoietic	0.588734	0.877307	-0.104738	Physical activity	Physical activity	MET
426	moderate_within_day_SD_M10	-0.0314912	-0.0712073	0.28208	0.0641388	0.396541	1265	670	-0.0888721	0.0258897	-0.146598	0.00418322	Cardiac conduction disorders	circulatory system	0.121726	0.877307	0.0397161	Physical activity	Physical activity variability	Fraction of time
698	walking_peak_value_mean	-0.0639766	0.0729719	0.602458	0.479869	0.396601	62	98	-0.304716	0.176762	-0.129465	0.275408	Pruritus and related conditions	dermatologic	3.97586e-13	0.877307	-0.136949	Physical activity	Physical activity	Hours
721	MET_overall_L5	0.070236	0.0160864	0.181867	0.73754	0.396603	307	502	-0.0328787	0.173351	-0.0779986	0.110171	Spondylosis and allied disorders	musculoskeletal	0.899373	0.877307	0.0541496	Physical activity	Physical activity	MET
200	sedentary_peak_time_mean_abs_dev	-0.062082	0.0551535	0.496898	0.597159	0.396606	117	94	-0.241187	0.117023	-0.149392	0.259699	Myeloproliferative disease	neoplasms	0.311669	0.877307	-0.117235	Diurnal rhythms	Phase	Hours
476	moderate_overall_M10	0.0054072	0.0281619	0.829824	0.130841	0.396634	2108	2613	-0.0439029	0.0547173	-0.00837299	0.0646969	Allergic rhinitis	respiratory	0.875994	0.877307	-0.0227547	Physical activity	Physical activity	Fraction of time
381	tasks_light_overall_M10	0.0814689	-0.0179296	0.343118	0.792553	0.396654	188	174	-0.0869636	0.249901	-0.151551	0.115692	Otitis media and Eustachian tube disorders	sense organs	0.946594	0.877307	0.0993985	Physical activity	Physical activity	Fraction of time
697	total_sleep_mean_abs_dev	0.0276439	-0.0914185	0.773222	0.331705	0.396656	93	131	-0.160381	0.215668	-0.276008	0.0931714	Sarcoidosis	dermatologic	0.602678	0.877307	0.119062	Sleep	Sleep	Hours
590	sedentary_hourly_SD	-0.0417056	0.0675051	0.701249	0.32789	0.396695	86	211	-0.25478	0.171368	-0.0677285	0.202739	Pyelonephritis	genitourinary	0.559926	0.877307	-0.109211	Physical activity	Physical activity variability	Fraction of time
365	sedentary_overall	0.0532059	0.0983527	0.113942	0.00550077	0.396753	832	826	-0.0127654	0.119177	0.0289165	0.167789	Glaucoma	sense organs	0.00038459	0.877307	-0.0451468	Physical activity	Physical activity	Fraction of time
915	main_sleep_offset_mean_abs_dev	0.145651	0.107184	0.000663477	0.027234	0.396754	485	481	0.0617963	0.229507	0.0120472	0.20232	Superficial injury without mention of infection	injuries & poisonings	0.284353	0.877307	0.0384678	Diurnal rhythms	Phase	Hours
531	acceleration_within_day_SD_M10	-0.0551427	-0.107354	0.0503009	0.00396469	0.396759	1008	789	-0.110358	7.23356e-05	-0.180387	-0.0343204	Peptic ulcer (excl. esophageal)	digestive	0.0608936	0.877307	0.0522109	Physical activity	Physical activity variability	Fraction of time
8	acceleration_peak_value_mean	-0.0732386	-0.0188584	0.139402	0.726659	0.396785	311	364	-0.170359	0.0238816	-0.124594	0.0868771	Intestinal infection	infectious diseases	0.420975	0.877307	-0.0543802	Physical activity	Physical activity	g
378	MVPA_overall_M10	-0.173539	-0.27787	0.0417754	0.000254579	0.396794	131	174	-0.340616	-0.00646067	-0.426764	-0.128976	Strabismus and other disorders of binocular eye movements	sense organs	0.00183383	0.877307	0.104332	Physical activity	Physical activity	Fraction of time
349	moderate_between_day_SD_M10	-0.1744	-0.0784031	0.0433807	0.295011	0.396818	136	184	-0.343614	-0.00518563	-0.225147	0.0683406	Other and unspecified disorders of the nervous system	neurological	0.0831926	0.877307	-0.0959967	Physical activity	Physical activity variability	Fraction of time
575	walking_peak_value_mean	-0.16231	-0.107654	0.00372876	0.0199375	0.396829	300	495	-0.271996	-0.0526238	-0.198307	-0.017001	Other biliary tract disease	digestive	0.194671	0.877307	-0.0546561	Physical activity	Physical activity	Hours
990	MET_peak_time_mean	-0.0375732	0.0137644	0.394696	0.743426	0.396925	487	563	-0.124097	0.0489503	-0.0686566	0.0961853	Effects radiation NOS	injuries & poisonings	0.114641	0.877307	-0.0513375	Diurnal rhythms	Phase	Hours past midnight
290	sleep_peak_quality_mean	-0.339496	-0.320642	9.24342e-11	3.83519e-06	0.396951	306	238	-0.442184	-0.236807	-0.456657	-0.184627	Delirium dementia and amnestic and other cognitive disorders	mental disorders	0.753797	0.877307	-0.0188538	Sleep	Sleep	Hours
519	num_wakings_mean	0.154788	0.134307	6.97876e-07	8.84204e-05	0.39698	887	944	0.0936515	0.215924	0.0671637	0.201451	Other diseases of respiratory system, not elsewhere classified	respiratory	0.0174989	0.877307	0.0204805	Sleep	Sleep
1004	sleep_hourly_SD_L5	0.244819	0.0964634	0.0607721	0.482539	0.396994	52	54	-0.0110736	0.500712	-0.172777	0.365703	Other signs and symptoms involving emotional state		0.131947	0.877307	0.148356	Sleep	Sleep	Fraction of time
300	moderate_peak_value_mean	-0.0261346	-0.0578761	0.474855	0.0124878	0.397016	868	1813	-0.0978158	0.0455466	-0.103285	-0.0124671	Anxiety disorders	mental disorders	0.274155	0.877307	0.0317415	Physical activity	Physical activity	Hours
348	MET_within_day_SD	-0.0936278	0.0105357	0.279772	0.90278	0.39707	132	129	-0.263413	0.0761573	-0.158516	0.179588	Other conditions of brain	neurological	3.48806e-16	0.877307	-0.104163	Physical activity	Physical activity variability
510	moderate_overall	-0.0847365	0.026899	0.401641	0.725088	0.397077	134	141	-0.282762	0.113289	-0.123021	0.176819	Other diseases of lung	respiratory	0.99272	0.877307	-0.111635	Physical activity	Physical activity	Fraction of time
378	acceleration_within_day_SD_L5	-0.111709	-0.0232866	0.171212	0.771875	0.397095	131	174	-0.27172	0.0483027	-0.180713	0.13414	Strabismus and other disorders of binocular eye movements	sense organs	0.00742547	0.877307	-0.0884222	Physical activity	Physical activity variability	Fraction of time
704	acceleration_overall_M10	-0.0405672	-0.100358	0.337898	0.02398	0.397098	455	511	-0.123536	0.0424015	-0.187491	-0.0132255	Diseases of hair and hair follicles	dermatologic	2.36834e-08	0.877307	0.059791	Physical activity	Physical activity	g
332	temp_L1_time_abs_dev	-0.149983	-0.0456159	0.0441261	0.660729	0.397108	171	93	-0.296022	-0.00394375	-0.249319	0.158087	Parkinson's disease	neurological	0.956505	0.877307	-0.104367	Diurnal rhythms	Phase	Hours
907	acceleration_M10_time_abs_dev	0.054576	-0.0448466	0.471536	0.624134	0.39711	152	123	-0.0939948	0.203147	-0.224232	0.134539	Injuries to the nervous system	injuries & poisonings	0.980526	0.877307	0.0994226	Diurnal rhythms	Phase	Hours
707	MVPA_hourly_SD_M10	-0.407251	-0.335358	6.44293e-07	0.00995179	0.397134	132	68	-0.567601	-0.246901	-0.590367	-0.0803503	Chronic ulcer of skin	dermatologic	0.348091	0.877307	-0.0718927	Physical activity	Physical activity variability	Fraction of time
705	acceleration_within_day_SD_L5	0.0563579	-0.0744833	0.580239	0.519106	0.397141	83	83	-0.143377	0.256093	-0.300916	0.151949	Disorders of sweat glands	dermatologic	0.972696	0.877307	0.130841	Physical activity	Physical activity variability	Fraction of time
416	sedentary_peak_time_mean	0.0214864	-0.0442791	0.632739	0.484244	0.397157	466	250	-0.0666395	0.109612	-0.16835	0.0797916	Cardiomegaly	circulatory system	4.88788e-10	0.877307	0.0657655	Diurnal rhythms	Phase	Hours past midnight
506	sleep_hourly_SD_L5	0.0782657	-0.00547675	0.17055	0.949253	0.397186	279	140	-0.0336685	0.1902	-0.174139	0.163185	Empyema and pneumothorax	respiratory	0.181322	0.877307	0.0837424	Sleep	Sleep	Fraction of time
473	walking_hourly_SD	-0.265134	-0.201144	2.60716e-05	0.00253588	0.397198	238	239	-0.388698	-0.14157	-0.331725	-0.0705632	Diseases of the larynx and vocal cords	respiratory	0.00678831	0.877307	-0.0639897	Physical activity	Physical activity variability	Fraction of time
291	sedentary_RA	-0.275114	-0.159423	0.0171788	0.23553	0.397211	61	64	-0.501402	-0.0488271	-0.422834	0.103988	Other specified nonpsychotic and/or transient mental disorders	mental disorders	0.699457	0.877307	-0.115691	Diurnal rhythms	Amplitude
356	MVPA_overall_M10	-0.136233	0.0245196	0.308042	0.859026	0.397292	54	53	-0.398181	0.125715	-0.246056	0.295096	Hereditary and idiopathic peripheral neuropathy	neurological	0.0620552	0.877437	-0.160752	Physical activity	Physical activity	Fraction of time
165	sedentary_peak_value_mean	0.0583697	0.141212	0.43201	0.0475386	0.39738	192	189	-0.0872276	0.203967	0.00153272	0.280892	Cancer within the respiratory system	neoplasms	0.408332	0.877501	-0.0828424	Physical activity	Physical activity	Hours
701	self_report_daytime_dozing	-0.0516143	0.00875055	0.355405	0.855333	0.397396	363	621	-0.16108	0.0578516	-0.0853217	0.102823	Other hypertrophic and atrophic conditions of skin	dermatologic	0.655465	0.877501	-0.0603648	Sleep	Self-report
521	tasks_light_peak_value_mean	-0.0676276	0.00590837	0.296984	0.901994	0.397408	320	368	-0.194722	0.0594663	-0.0881318	0.0999485	Diseases of hard tissues of teeth	digestive	0.894783	0.877501	-0.073536	Physical activity	Physical activity	Fraction of time
596	inactivity_peak_time_mean	0.0249637	0.066335	0.35498	0.0607579	0.397452	1327	892	-0.0279335	0.0778608	-0.00299664	0.135667	Other disorders of bladder	genitourinary	0.000513452	0.877501	-0.0413714	Diurnal rhythms	Phase	Hours past midnight
930	walking_within_day_SD_M10	-0.065351	-0.165863	0.485492	0.00994009	0.397458	111	244	-0.24899	0.118288	-0.291967	-0.0397599	Allergic reaction to food	injuries & poisonings	0.103927	0.877501	0.100512	Physical activity	Physical activity variability	Fraction of time
253	moderate_overall_M10	0.147753	0.00471667	0.193149	0.963237	0.397459	96	81	-0.0747846	0.370291	-0.195853	0.205286	Disorders of the pituitary gland and its hypothalamic control	endocrine/metabolic	0.519744	0.877501	0.143036	Physical activity	Physical activity	Fraction of time
372	inactivity_peak_time_mean	0.0483794	-0.0733398	0.652911	0.424056	0.397541	77	127	-0.162469	0.259228	-0.253155	0.106475	Disorders of conjunctiva	sense organs	0.89027	0.877631	0.121719	Diurnal rhythms	Phase	Hours past midnight
394	walking_hourly_SD_M10	-0.143341	-0.108485	1.33831e-05	0.0109566	0.397598	869	599	-0.207866	-0.0788154	-0.192061	-0.0249087	Rheumatic disease of the heart valves	circulatory system	0.0832495	0.877686	-0.0348559	Physical activity	Physical activity variability	Fraction of time
420	main_sleep_offset_mean	-0.0187695	-0.102486	0.72739	0.169996	0.397611	309	202	-0.1243	0.0867614	-0.248871	0.0438979	Carditis	circulatory system	0.616883	0.877686	0.083717	Diurnal rhythms	Phase	Hours past midnight
296	moderate_peak_value_mean	-0.000708964	-0.0307205	0.98237	0.134489	0.397644	1130	2344	-0.063591	0.062173	-0.0709518	0.00951079	Mood disorders	mental disorders	0.758535	0.877707	0.0300116	Physical activity	Physical activity	Hours
216	MET_overall	-0.0709558	-0.0275031	0.0735197	0.34107	0.397701	669	1152	-0.148667	0.00675534	-0.0841234	0.0291173	Benign neoplasm of skin	neoplasms	0.00482891	0.877783	-0.0434527	Physical activity	Physical activity	MET
720	total_sleep_mean_abs_dev	0.0102256	0.132636	0.905689	0.194032	0.397821	117	110	-0.158937	0.179388	-0.0675297	0.332801	Spinal stenosis	musculoskeletal	0.901228	0.877997	-0.12241	Sleep	Sleep	Hours
760	self_report_daytime_dozing	0.0686147	0.129064	0.0996192	0.000772518	0.397878	702	1004	-0.0130534	0.150283	0.0538356	0.204292	Back pain	symptoms	1.48706e-05	0.878047	-0.0604491	Sleep	Self-report
228	tasks_light_within_day_SD	0.0537695	-0.043065	0.575407	0.518135	0.397892	137	192	-0.134387	0.241926	-0.173681	0.0875507	Hemangioma and lymphangioma, any site	neoplasms	0.389146	0.878047	0.0968345	Physical activity	Physical activity variability	Fraction of time
483	moderate_between_day_SD	0.00117766	-0.073046	0.987386	0.190687	0.397962	201	294	-0.144823	0.147178	-0.182456	0.0363642	Acute bronchitis and bronchiolitis	respiratory	0.814573	0.878047	0.0742236	Physical activity	Physical activity variability	Fraction of time
835	MVPA_within_day_SD	-0.00711682	-0.0691919	0.880086	0.1957	0.397964	417	356	-0.0995793	0.0853456	-0.174003	0.035619	Internal derangement of knee	injuries & poisonings	3.47441e-21	0.878047	0.0620751	Physical activity	Physical activity variability	Fraction of time
703	main_sleep_onset_mean_abs_dev	0.159916	0.0613907	0.0563839	0.565518	0.397991	126	102	-0.00435054	0.324183	-0.147992	0.270774	Diseases of nail, NOS	dermatologic	0.514692	0.878047	0.0985255	Diurnal rhythms	Phase	Hours
455	acceleration_within_day_SD	-0.0415697	-0.0208991	0.0419136	0.364125	0.398006	1895	2059	-0.0816189	-0.00152057	-0.0660347	0.0242364	Hemorrhoids	circulatory system	0.86776	0.878047	-0.0206706	Physical activity	Physical activity variability	Fraction of time
726	sedentary_hourly_SD_L5	0.0268811	-0.00797219	0.378413	0.780634	0.398013	1012	1307	-0.032934	0.0866961	-0.0640793	0.0481349	Peripheral enthesopathies and allied syndromes	musculoskeletal	0.290677	0.878047	0.0348532	Physical activity	Physical activity variability	Fraction of time
394	temp_phase	0.0355945	0.111398	0.213212	0.0319385	0.398101	869	599	-0.0204512	0.0916403	0.00961844	0.213177	Rheumatic disease of the heart valves	circulatory system	0.342043	0.878047	-0.0758034	Diurnal rhythms	Phase	Hours past midnight
508	acceleration_overall	-0.201476	-0.15439	2.55433e-05	0.006328	0.398107	350	297	-0.295269	-0.107683	-0.26522	-0.0435611	Pulmonary collapse; interstitial and compensatory emphysema	respiratory	0.92056	0.878047	-0.0470854	Physical activity	Physical activity	g
514	temp_phase_abs_dev	0.0543187	-0.0146409	0.32212	0.852273	0.398109	232	251	-0.0532085	0.161846	-0.168739	0.139457	Abnormal findings examination of lungs	respiratory	0.0246539	0.878047	0.0689596	Diurnal rhythms	Phase	Hours
717	moderate_between_day_SD	-0.125456	-0.036869	0.109098	0.518096	0.39811	184	289	-0.27892	0.0280088	-0.148682	0.0749439	Polymyalgia Rheumatica	musculoskeletal	0.925734	0.878047	-0.0885867	Physical activity	Physical activity variability	Fraction of time
250	temp_RA	0.1862	0.226367	3.91254e-19	3.51891e-18	0.398189	2496	1659	0.145388	0.227013	0.175345	0.277389	Diabetes mellitus	endocrine/metabolic	0.976126	0.878047	-0.0401666	Diurnal rhythms	Amplitude
80	self_report_daytime_dozing	0.192978	0.143576	0.0011738	0.012678	0.398201	357	439	0.0764302	0.309527	0.0306856	0.256466	Postoperative infection	infectious diseases	0.0356887	0.878047	0.0494025	Sleep	Self-report
250	MVPA_within_day_SD_M10	-0.198712	-0.187034	1.25516e-21	2.58389e-12	0.398218	2496	1659	-0.239466	-0.157958	-0.239404	-0.134664	Diabetes mellitus	endocrine/metabolic	0.370678	0.878047	-0.0116781	Physical activity	Physical activity variability	Fraction of time
394	acceleration_within_day_SD_L5	0.0439233	0.0984831	0.17288	0.024924	0.398241	869	599	-0.0192375	0.107084	0.0124115	0.184555	Rheumatic disease of the heart valves	circulatory system	0.311764	0.878047	-0.0545598	Physical activity	Physical activity variability	Fraction of time
851	MET_peak_time_mean	0.0764293	0.0290615	0.0645242	0.473453	0.398268	555	614	-0.00460702	0.157466	-0.050395	0.108518	Complications of transplants and reattached limbs	injuries & poisonings	0.784162	0.878047	0.0473679	Diurnal rhythms	Phase	Hours past midnight
361	acceleration_peak_value_SD	-0.0523846	-0.00689824	0.14741	0.89757	0.39828	566	411	-0.123255	0.0184856	-0.111927	0.0981308	Retinal detachments and defects	sense organs	0.662616	0.878047	-0.0454864	Physical activity	Physical activity variability	Fraction of time
433	tasks_light_overall_M10	-0.0821155	-0.0965808	0.0165938	0.00131043	0.398281	1258	945	-0.149298	-0.0149327	-0.155482	-0.0376795	Cerebrovascular disease	circulatory system	0.461196	0.878047	0.0144653	Physical activity	Physical activity	Fraction of time
361	sleep_within_day_SD_L5	-0.00601122	0.0507012	0.874568	0.328888	0.398297	566	411	-0.0806472	0.0686248	-0.0510789	0.152481	Retinal detachments and defects	sense organs	0.636105	0.878047	-0.0567125	Sleep	Sleep
367	MVPA_IV	0.0813894	0.0336059	0.0710431	0.420732	0.398364	447	614	-0.00697782	0.169757	-0.0482012	0.115413	Disorders of refraction and accommodation; blindness and low vision	sense organs	0.436604	0.878047	0.0477836	Diurnal rhythms	Variability
773	sleep_within_day_SD_L5	0.030293	0.163351	0.778458	0.0545502	0.398383	69	152	-0.180755	0.241341	-0.00318842	0.329891	Pain in limb	symptoms	0.00173987	0.878047	-0.133058	Sleep	Sleep
477	moderate_between_day_SD_M10	-0.108914	-0.0309449	0.0781434	0.655738	0.39848	263	211	-0.230095	0.0122672	-0.166995	0.105105	Epistaxis or throat hemorrhage	respiratory	0.115487	0.878047	-0.0779689	Physical activity	Physical activity variability	Fraction of time
211	walking_overall_M10	-0.0189073	-0.0682053	0.654553	0.0507718	0.398484	533	897	-0.101729	0.0639141	-0.13664	0.00022908	Benign neoplasm of other parts of digestive system	neoplasms	0.00361372	0.878047	0.049298	Physical activity	Physical activity	Fraction of time
563	inactivity_peak_time_mean	0.0111018	0.0491185	0.719404	0.0770448	0.398491	1000	1479	-0.0494665	0.0716702	-0.00533032	0.103567	Constipation	digestive	0.640491	0.878047	-0.0380166	Diurnal rhythms	Phase	Hours past midnight
342	sleep_peak_time_mean	-0.11726	-0.0172353	0.153391	0.858228	0.3985	140	123	-0.278243	0.0437222	-0.206346	0.171876	Hemiplegia	neurological	0.995993	0.878047	-0.100025	Diurnal rhythms	Phase	Hours past midnight
835	amplitude	0.0418279	0.107214	0.358857	0.0449803	0.398505	417	356	-0.0475215	0.131177	0.00239988	0.212029	Internal derangement of knee	injuries & poisonings	2.28325e-18	0.878047	-0.0653865	Diurnal rhythms	Amplitude	g
596	MET_overall_M10	-0.0458096	-0.081419	0.104261	0.0140291	0.398508	1327	892	-0.101078	0.00945881	-0.14638	-0.0164584	Other disorders of bladder	genitourinary	1.39691e-14	0.878047	0.0356094	Physical activity	Physical activity	MET
740	sleep_peak_time_mean	0.0272322	0.0515073	0.135112	0.00125238	0.39851	3193	5366	-0.00848784	0.0629522	0.0202213	0.0827934	Osteoarthrosis	musculoskeletal	0.712224	0.878047	-0.0242752	Diurnal rhythms	Phase	Hours past midnight
172	sedentary_peak_time_mean_abs_dev	-0.0601505	-0.0323971	0.0134262	0.189687	0.398532	1783	1795	-0.107836	-0.0124647	-0.080813	0.0160188	Skin cancer	neoplasms	0.703506	0.878047	-0.0277533	Diurnal rhythms	Phase	Hours
208	acceleration_within_day_SD	-0.0519126	-0.0361419	0.00289903	0.0936289	0.398543	2709	2391	-0.0860752	-0.0177499	-0.0783934	0.0061096	Benign neoplasm of colon	neoplasms	0.751807	0.878047	-0.0157706	Physical activity	Physical activity variability	Fraction of time
573	sedentary_within_day_SD_L5	0.0539828	0.110819	0.113154	0.00483653	0.39857	705	736	-0.0128059	0.120771	0.0337362	0.187902	Other disorders of liver	digestive	0.173291	0.878047	-0.0568361	Physical activity	Physical activity variability	Fraction of time
701	MVPA_overall_M10	-0.0529678	0.00170362	0.30365	0.96643	0.398597	363	621	-0.153894	0.0479581	-0.0776349	0.0810422	Other hypertrophic and atrophic conditions of skin	dermatologic	0.0380518	0.878047	-0.0546714	Physical activity	Physical activity	Fraction of time
394	inactivity_peak_value_mean	0.0522894	0.104466	0.106647	0.0141766	0.398644	869	599	-0.0112304	0.115809	0.0209894	0.187943	Rheumatic disease of the heart valves	circulatory system	0.24727	0.878047	-0.0521769	Sleep	Sleep
157	tasks_light_overall_M10	0.0457014	-0.108732	0.76408	0.380999	0.398674	60	52	-0.252753	0.344156	-0.351996	0.134532	Pancreatic cancer	neoplasms	0.506854	0.878047	0.154433	Physical activity	Physical activity	Fraction of time
1009	acceleration_overall_L5	-0.0091404	0.041068	0.772387	0.390704	0.398715	806	565	-0.0710761	0.0527953	-0.0527091	0.134845	Injury, NOS		0.194553	0.878047	-0.0502084	Physical activity	Physical activity	g
1005	MET_hourly_SD	-0.319986	-0.198384	0.00545177	0.0252057	0.398744	74	122	-0.545656	-0.0943148	-0.372103	-0.0246651	Other symptoms		0.9253	0.878047	-0.121601	Physical activity	Physical activity variability
536	total_sleep_mean	-0.0259783	0.140439	0.83696	0.316045	0.398756	53	58	-0.273409	0.221453	-0.134101	0.414979	Disorders of function of stomach	digestive	0.845174	0.878047	-0.166418	Sleep	Sleep	Hours
458	MVPA_hourly_SD	-0.27088	-0.247448	2.05344e-15	8.14778e-12	0.39877	793	805	-0.337747	-0.204013	-0.318383	-0.176512	Hypotension	circulatory system	0.000965297	0.878047	-0.0234321	Physical activity	Physical activity variability	Fraction of time
509	sedentary_hourly_SD_L5	0.271312	0.38751	0.000105669	1.54442e-05	0.398774	188	133	0.134167	0.408458	0.2118	0.56322	Respiratory failure, insufficiency, arrest	respiratory	0.910863	0.878047	-0.116198	Physical activity	Physical activity variability	Fraction of time
477	sleep_peak_time_mean_abs_dev	0.0423728	-0.0352234	0.471609	0.62587	0.39878	263	211	-0.0729965	0.157742	-0.176825	0.106378	Epistaxis or throat hemorrhage	respiratory	0.476248	0.878047	0.0775962	Diurnal rhythms	Phase	Hours
285	walking_within_day_SD_M10	-0.108635	-0.14697	0.000332053	4.0611e-08	0.398783	1091	1497	-0.167961	-0.0493099	-0.199451	-0.0944883	Other anemias	hematopoietic	0.947652	0.878047	0.0383344	Physical activity	Physical activity variability	Fraction of time
506	acceleration_peak_value_SD	-0.0971875	-0.0283493	0.05924	0.757194	0.398849	279	140	-0.198165	0.00378969	-0.208071	0.151373	Empyema and pneumothorax	respiratory	0.466446	0.878141	-0.0688382	Physical activity	Physical activity variability	Fraction of time
915	walking_overall_M10	-0.137225	-0.0899026	0.00189863	0.0565174	0.398925	485	481	-0.223826	-0.0506248	-0.182301	0.00249577	Superficial injury without mention of infection	injuries & poisonings	0.633017	0.878176	-0.0473228	Physical activity	Physical activity	Fraction of time
594	tasks_light_within_day_SD	-0.0835824	-0.0246428	0.0219783	0.558693	0.398961	994	491	-0.155095	-0.0120695	-0.107237	0.0579513	Urinary calculus	genitourinary	0.694135	0.878176	-0.0589396	Physical activity	Physical activity variability	Fraction of time
353	acceleration_hourly_SD	0.00396276	-0.0998948	0.954936	0.244711	0.398984	139	155	-0.133484	0.141409	-0.268203	0.0684138	Nerve root and plexus disorders	neurological	0.185576	0.878176	0.103858	Physical activity	Physical activity variability	Fraction of time
722	moderate_between_day_SD_M10	0.0246955	-0.00576654	0.354876	0.813385	0.398986	1457	1769	-0.0276221	0.0770131	-0.0536454	0.0421123	Intervertebral disc disorders	musculoskeletal	3.7598e-06	0.878176	0.030462	Physical activity	Physical activity variability	Fraction of time
433	MET_peak_time_mean_abs_dev	0.059002	0.0229594	0.0394863	0.497334	0.399035	1258	945	0.00284028	0.115164	-0.043345	0.0892638	Cerebrovascular disease	circulatory system	0.862153	0.878176	0.0360425	Diurnal rhythms	Phase	Hours
281	sleep_hourly_SD_L5	-0.057392	0.0390509	0.532982	0.559723	0.399036	107	230	-0.237817	0.123033	-0.0921775	0.170279	Other deficiency anemia	hematopoietic	0.360735	0.878176	-0.096443	Sleep	Sleep	Fraction of time
250	self_report_nap_during_day	0.105828	0.214067	1.17709e-05	5.16444e-07	0.399037	2496	1659	0.0584957	0.153161	0.130501	0.297633	Diabetes mellitus	endocrine/metabolic	0.712048	0.878176	-0.108239	Sleep	Self-report
529	main_sleep_offset_mean_abs_dev	-0.0475862	0.0669515	0.625235	0.463592	0.399048	92	136	-0.238536	0.143364	-0.112085	0.245988	Diseases and other conditions of the tongue	digestive	0.92885	0.878176	-0.114538	Diurnal rhythms	Phase	Hours
353	temp_phase	0.0459316	0.193603	0.5106	0.0557898	0.39909	139	155	-0.0909051	0.182768	-0.00478688	0.391993	Nerve root and plexus disorders	neurological	0.11979	0.878218	-0.147672	Diurnal rhythms	Phase	Hours past midnight
241	sedentary_within_day_SD	-0.0880482	0.0406952	0.517224	0.557175	0.399164	53	211	-0.354518	0.178421	-0.0951759	0.176566	Nontoxic nodular goiter	endocrine/metabolic	0.107075	0.878331	-0.128743	Physical activity	Physical activity variability	Fraction of time
335	sedentary_overall	0.375406	0.26639	0.00357386	0.00011824	0.399262	57	217	0.122869	0.627944	0.130773	0.402008	Multiple sclerosis	neurological	0.000313733	0.878496	0.109016	Physical activity	Physical activity	Fraction of time
385	cosinor_rsquared	-0.0338736	-0.183085	0.77419	0.121812	0.399332	64	73	-0.265287	0.19754	-0.415012	0.0488428	Other disorders of middle ear and mastoid	sense organs	0.283418	0.878596	0.149211	Diurnal rhythms	Amplitude
781	sedentary_IV	-0.0425162	0.0428221	0.565308	0.534229	0.399353	177	226	-0.187446	0.102414	-0.09221	0.177854	Symptoms involving nervous and musculoskeletal systems	symptoms	0.475909	0.878596	-0.0853383	Diurnal rhythms	Variability
272	num_wakings_mean	0.0635555	0.0912553	1.84819e-06	4.05162e-08	0.399475	6778	4815	0.0374393	0.0896718	0.0586714	0.123839	Disorders of lipoid metabolism	endocrine/metabolic	0.0148511	0.878796	-0.0276998	Sleep	Sleep
523	phase_abs_dev	-0.0152411	0.0757343	0.835616	0.283052	0.399538	160	234	-0.159202	0.128719	-0.0625419	0.21401	Gingival and periodontal diseases	digestive	0.00115392	0.878796	-0.0909754	Diurnal rhythms	Phase	Hours
506	MVPA_between_day_SD	-0.167248	-0.0830751	0.00472428	0.328413	0.399544	279	140	-0.283272	-0.051225	-0.249681	0.0835304	Empyema and pneumothorax	respiratory	0.0210016	0.878796	-0.0841732	Physical activity	Physical activity variability	Fraction of time
41	sleep_IV	0.115813	0.0913738	2.80427e-05	0.00239972	0.399545	1179	1193	0.0616264	0.17	0.0323807	0.150367	Bacterial infection NOS	infectious diseases	6.02406e-06	0.878796	0.0244393	Diurnal rhythms	Variability
189	acceleration_hourly_SD	-0.079825	-0.0345464	0.0197193	0.609971	0.399577	602	248	-0.146925	-0.0127251	-0.167282	0.0981896	Cancer of urinary organs (incl. kidney and bladder)	neoplasms	0.273338	0.878796	-0.0452786	Physical activity	Physical activity variability	Fraction of time
476	acceleration_L5_time	0.0346995	0.0101017	0.116953	0.62551	0.399582	2108	2613	-0.00868284	0.0780819	-0.0304658	0.0506692	Allergic rhinitis	respiratory	0.322268	0.878796	0.0245979	Diurnal rhythms	Phase	Hours past midnight
244	acceleration_hourly_SD_M10	-0.050678	-0.0278968	0.0968846	0.132902	0.399653	793	3746	-0.110508	0.00915247	-0.0642813	0.00848775	Hypothyroidism	endocrine/metabolic	0.429312	0.878863	-0.0227812	Physical activity	Physical activity variability	Fraction of time
477	phase	-0.0158782	0.0651911	0.781065	0.377724	0.399658	263	211	-0.127853	0.0960962	-0.0796611	0.210043	Epistaxis or throat hemorrhage	respiratory	0.868285	0.878863	-0.0810694	Diurnal rhythms	Phase	Hours past midnight
516	num_wakings_mean	0.146132	0.0665904	0.0363061	0.447831	0.399725	174	140	0.00932032	0.282943	-0.10536	0.238541	Abnormal sputum	respiratory	0.00204666	0.878909	0.0795415	Sleep	Sleep
750	main_sleep_duration_mean	-0.0226615	-0.174627	0.84067	0.158679	0.399728	69	73	-0.243598	0.198275	-0.41745	0.0681957	Digestive congenital anomalies	congenital anomalies	0.278646	0.878909	0.151966	Sleep	Sleep	Hours
790	tasks_light_hourly_SD	-0.0168598	0.0291118	0.601617	0.503808	0.39981	1308	455	-0.0801553	0.0464357	-0.0562404	0.114464	Nonspecific findings on examination of blood	symptoms	0.66129	0.878909	-0.0459716	Physical activity	Physical activity variability	Fraction of time
470	temp_L1_time	-0.0127401	0.0505475	0.776172	0.397929	0.399827	494	295	-0.100569	0.0750883	-0.0666528	0.167748	Septal Deviations/Turbinate Hypertrophy	respiratory	0.300209	0.878909	-0.0632876	Diurnal rhythms	Phase	Hours past midnight
990	sleep_hourly_SD	-0.100367	-0.0651049	0.0138093	0.153054	0.39983	487	563	-0.180261	-0.020473	-0.154412	0.0242019	Effects radiation NOS	injuries & poisonings	0.340957	0.878909	-0.0352623	Sleep	Sleep variability	Fraction of time
567	walking_within_day_SD_M10	-0.0659504	0.0192071	0.347964	0.7955	0.399836	195	183	-0.203676	0.0717754	-0.126045	0.164459	Peritonitis and retroperitoneal infections	digestive	4.23714e-05	0.878909	-0.0851575	Physical activity	Physical activity variability	Fraction of time
285	tasks_light_within_day_SD	-0.0256569	0.0107773	0.464453	0.659861	0.39984	1091	1497	-0.094399	0.0430852	-0.0372191	0.0587738	Other anemias	hematopoietic	0.533835	0.878909	-0.0364342	Physical activity	Physical activity variability	Fraction of time
202	main_sleep_onset_mean	-0.0225158	-0.104404	0.682681	0.142075	0.399956	294	219	-0.130466	0.0854341	-0.243788	0.0349791	Cancer of other lymphoid, histiocytic tissue	neoplasms	0.280032	0.879028	0.0818885	Diurnal rhythms	Phase	Hours past midnight
451	phase_abs_dev	-0.0147379	0.050408	0.745122	0.404251	0.399957	420	327	-0.103597	0.0741212	-0.0680485	0.168864	Phlebitis and thrombophlebitis	circulatory system	0.984404	0.879028	-0.0651458	Diurnal rhythms	Phase	Hours
483	acceleration_hourly_SD	-0.16236	-0.126623	0.00544466	0.0415184	0.399963	201	294	-0.276847	-0.0478725	-0.248379	-0.00486743	Acute bronchitis and bronchiolitis	respiratory	0.207324	0.879028	-0.0357366	Physical activity	Physical activity variability	Fraction of time
747	moderate_peak_value_mean	-0.073281	-0.00140191	0.166139	0.981505	0.400012	402	249	-0.177006	0.0304436	-0.119931	0.117127	Cardiac and circulatory congenital anomalies	congenital anomalies	0.518983	0.879042	-0.0718791	Physical activity	Physical activity	Hours
704	acceleration_L5_time_abs_dev	0.0301957	-0.0240255	0.50558	0.602807	0.40006	455	511	-0.0587035	0.119095	-0.114519	0.0664679	Diseases of hair and hair follicles	dermatologic	0.831057	0.879042	0.0542213	Diurnal rhythms	Phase	Hours
529	acceleration_within_day_SD_M10	-0.117188	-0.0205235	0.200719	0.817378	0.400125	92	136	-0.296701	0.0623239	-0.194723	0.153676	Diseases and other conditions of the tongue	digestive	0.624761	0.879042	-0.096665	Physical activity	Physical activity variability	Fraction of time
229	moderate_overall_M10	-0.0542969	0.0372465	0.584787	0.479819	0.400163	128	307	-0.249063	0.140469	-0.06607	0.140563	Benign neoplasm of unspecified sites	neoplasms	0.978883	0.879042	-0.0915435	Physical activity	Physical activity	Fraction of time
318	main_sleep_duration_mean	-0.0771787	-0.123851	0.00405405	0.000124072	0.400167	1352	1151	-0.129812	-0.0245451	-0.187096	-0.0606049	Tobacco use disorder	mental disorders	3.30976e-09	0.879042	0.0466719	Sleep	Sleep	Hours
1100	num_wakings_mean	0.0419187	-0.016535	0.435225	0.717722	0.400176	288	514	-0.0633767	0.147214	-0.106184	0.0731138	Family history		0.170271	0.879042	0.0584537	Sleep	Sleep
475	MET_peak_time_mean_abs_dev	-0.0119008	0.044688	0.811058	0.311425	0.400183	394	532	-0.109472	0.08567	-0.041841	0.131217	Chronic sinusitis	respiratory	0.722685	0.879042	-0.0565888	Diurnal rhythms	Phase	Hours
285	tasks_light_overall	-0.0107373	0.0227656	0.770876	0.340479	0.40019	1091	1497	-0.0829997	0.0615252	-0.0240445	0.0695756	Other anemias	hematopoietic	0.454217	0.879042	-0.0335028	Physical activity	Physical activity	Hours
596	tasks_light_overall	-0.00873053	0.0268698	0.795724	0.378975	0.400218	1327	892	-0.0748284	0.0573674	-0.0329906	0.0867302	Other disorders of bladder	genitourinary	0.817267	0.879042	-0.0356003	Physical activity	Physical activity	Hours
509	main_sleep_duration_mean	-0.181911	-0.102335	0.00840951	0.272309	0.400263	188	133	-0.31721	-0.0466125	-0.285048	0.0803779	Respiratory failure, insufficiency, arrest	respiratory	0.45521	0.879042	-0.0795764	Sleep	Sleep	Hours
372	MET_hourly_SD_M10	0.0861367	-0.0309929	0.424097	0.732023	0.400327	77	127	-0.125073	0.297346	-0.208386	0.1464	Disorders of conjunctiva	sense organs	0.0810884	0.879042	0.11713	Physical activity	Physical activity variability
830	sleep_overall_L5	-0.0795141	-0.187152	0.1694	0.021726	0.400338	240	179	-0.192928	0.0338998	-0.346973	-0.0273309	Dislocation	injuries & poisonings	0.0644329	0.879042	0.107638	Sleep	Sleep	Fraction of time
225	sedentary_hourly_SD_L5	0.06135	-0.0613915	0.591354	0.489524	0.400342	70	131	-0.162623	0.285323	-0.235509	0.112726	Benign neoplasm of brain and other parts of nervous system	neoplasms	0.239009	0.879042	0.122742	Physical activity	Physical activity variability	Fraction of time
483	sleep_peak_quality_mean	-0.0671739	0.002829	0.291583	0.963664	0.400351	201	294	-0.192011	0.0576629	-0.118883	0.124541	Acute bronchitis and bronchiolitis	respiratory	0.105472	0.879042	-0.0700029	Sleep	Sleep	Hours
70	MET_within_day_SD_L5	0.100775	0.0338689	0.0988216	0.600271	0.400351	233	262	-0.0188887	0.220438	-0.0928131	0.160551	Viral hepatitis	infectious diseases	0.272325	0.879042	0.0669059	Physical activity	Physical activity variability
476	MVPA_within_day_SD_M10	-0.0265713	-0.00268049	0.213566	0.897697	0.400354	2108	2613	-0.0684417	0.0152991	-0.043543	0.038182	Allergic rhinitis	respiratory	0.0158974	0.879042	-0.0238908	Physical activity	Physical activity variability	Fraction of time
416	sleep_hourly_SD	-0.200938	-0.172055	1.30884e-06	0.0122066	0.400359	466	250	-0.282329	-0.119547	-0.306613	-0.0374967	Cardiomegaly	circulatory system	6.09984e-56	0.879042	-0.0288835	Sleep	Sleep variability	Fraction of time
507	sleep_IV	0.0781422	0.0427484	0.0130679	0.260415	0.400419	899	730	0.0164339	0.13985	-0.0317011	0.117198	Pleurisy; pleural effusion	respiratory	0.385552	0.879062	0.0353938	Diurnal rhythms	Variability
276	main_sleep_onset_SD	0.128766	0.0997883	5.02246e-05	0.00494278	0.400422	941	896	0.066524	0.191008	0.0302057	0.169371	Disorders of fluid, electrolyte, and acid-base balance	endocrine/metabolic	0.936481	0.879062	0.0289775	Diurnal rhythms	Phase Variability	Hours
571	MET_hourly_SD	-0.236429	-0.175153	6.20367e-06	0.000791152	0.400437	355	365	-0.338958	-0.1339	-0.277446	-0.0728593	Chronic liver disease and cirrhosis	digestive	5.44024e-17	0.879062	-0.0612762	Physical activity	Physical activity variability
760	sleep_IV	0.168158	0.142293	1.95011e-06	1.37677e-05	0.40051	702	1004	0.0989014	0.237415	0.0781475	0.206437	Back pain	symptoms	1.42186e-10	0.879156	0.0258658	Diurnal rhythms	Variability
351	main_sleep_onset_mean_abs_dev	0.0410887	0.00575821	0.243818	0.836348	0.400554	718	1526	-0.0280089	0.110186	-0.0488779	0.0603943	Other peripheral nerve disorders	neurological	2.24108e-05	0.879156	0.0353305	Diurnal rhythms	Phase	Hours
514	other_sleep_mean	0.116254	0.0580188	0.0481635	0.393228	0.400571	232	251	0.000938957	0.231568	-0.0751729	0.191211	Abnormal findings examination of lungs	respiratory	0.944541	0.879156	0.0582348	Sleep	Sleep	Hours
454	MET_hourly_SD_M10	0.0703271	0.114315	0.0394874	2.61825e-05	0.400572	797	1474	0.0033851	0.137269	0.0610268	0.167602	Varicose veins	circulatory system	0.164459	0.879156	-0.0439875	Physical activity	Physical activity variability
318	moderate_between_day_SD_M10	-0.104199	-0.140245	0.000254927	4.93402e-06	0.400613	1352	1151	-0.160038	-0.0483594	-0.200421	-0.0800692	Tobacco use disorder	mental disorders	2.02385e-05	0.879197	0.0360465	Physical activity	Physical activity variability	Fraction of time
930	sedentary_within_day_SD	-0.0282568	0.0687557	0.767948	0.282704	0.400685	111	244	-0.215958	0.159444	-0.0566881	0.194199	Allergic reaction to food	injuries & poisonings	0.596674	0.879206	-0.0970125	Physical activity	Physical activity variability	Fraction of time
687	MET_peak_time_mean_abs_dev	0.0180105	-0.0335244	0.69095	0.410727	0.400698	477	629	-0.0707808	0.106802	-0.113401	0.0463518	Symptoms affecting skin	dermatologic	0.70821	0.879206	0.0515349	Diurnal rhythms	Phase	Hours
785	acceleration_IV	0.00549421	-0.0160048	0.774856	0.306563	0.400709	2588	4916	-0.0321545	0.0431429	-0.0466848	0.0146753	Abdominal pain	symptoms	0.611301	0.879206	0.021499	Diurnal rhythms	Variability
530	acceleration_within_day_SD_L5	0.0216802	0.0453609	0.171731	0.00625608	0.400731	4093	4884	-0.00941213	0.0527726	0.0128434	0.0778784	Diseases of esophagus	digestive	0.0214461	0.879206	-0.0236807	Physical activity	Physical activity variability	Fraction of time
377	moderate_hourly_SD_M10	-0.106046	0.0440269	0.417547	0.721584	0.400745	54	67	-0.362432	0.150341	-0.198134	0.286188	Disorders of optic nerve and visual pathways	sense organs	0.000274974	0.879206	-0.150073	Physical activity	Physical activity variability	Fraction of time
112	mesor	-0.153928	-0.0867963	0.0175368	0.136768	0.400779	207	285	-0.280942	-0.0269138	-0.201128	0.0275358	Candidiasis	infectious diseases	0.131626	0.879206	-0.0671316	Physical activity	Physical activity	g
455	acceleration_peak_value_SD	-0.0410964	-0.0222	0.0431304	0.36747	0.40078	1895	2059	-0.0809232	-0.00126967	-0.0704806	0.0260807	Hemorrhoids	circulatory system	0.962282	0.879206	-0.0188964	Physical activity	Physical activity variability	Fraction of time
1100	MVPA_hourly_SD_M10	-0.0263226	0.0349894	0.625013	0.453876	0.400801	288	514	-0.13188	0.0792348	-0.0565749	0.126554	Family history		0.149797	0.879206	-0.061312	Physical activity	Physical activity variability	Fraction of time
738	inactivity_peak_time_mean	0.0118923	0.162727	0.927563	0.124914	0.400885	54	96	-0.244498	0.268282	-0.0451236	0.370578	Other acquired musculoskeletal deformity	musculoskeletal	0.99426	0.879337	-0.150835	Diurnal rhythms	Phase	Hours past midnight
947	MET_overall	0.156259	0.0200646	0.224745	0.82819	0.400931	63	108	-0.096017	0.408535	-0.161143	0.201272	Urticaria	dermatologic	0.628377	0.879337	0.136194	Physical activity	Physical activity	MET
596	MET_peak_time_mean_abs_dev	0.046246	0.00992536	0.0979594	0.773625	0.400949	1327	892	-0.00852759	0.10102	-0.0577075	0.0775582	Other disorders of bladder	genitourinary	0.114044	0.879337	0.0363206	Diurnal rhythms	Phase	Hours
793	sedentary_within_day_SD	-0.128091	-0.00209058	0.212505	0.984827	0.40096	94	82	-0.329465	0.0732839	-0.217546	0.213364	Nonspecific abnormal findings on radiological and other examination of musculoskeletal system	symptoms	0.943568	0.879337	-0.126	Physical activity	Physical activity variability	Fraction of time
327	sedentary_hourly_SD	-0.0733646	-0.0231037	0.0357366	0.635726	0.400975	863	431	-0.14184	-0.0048895	-0.118701	0.0724939	Sleep disorders	neurological	0.475964	0.879337	-0.0502609	Physical activity	Physical activity variability	Fraction of time
698	MET_peak_time_mean_abs_dev	0.0950207	-0.0405964	0.447655	0.693121	0.401059	62	98	-0.150247	0.340289	-0.242228	0.161035	Pruritus and related conditions	dermatologic	0.546327	0.879394	0.135617	Diurnal rhythms	Phase	Hours
532	self_report_sleep_duration_abs_dev	0.146993	0.188539	0.000316198	5.31781e-08	0.401063	618	831	0.0670044	0.226981	0.120622	0.256457	Dysphagia	digestive	0.185752	0.879394	-0.0415467	Sleep	Self-report	Hours
455	acceleration_M10_time_abs_dev	0.0126859	-0.0141478	0.564984	0.539834	0.401153	1895	2059	-0.030522	0.0558937	-0.0593787	0.0310831	Hemorrhoids	circulatory system	0.810588	0.879394	0.0268336	Diurnal rhythms	Phase	Hours
252	walking_overall	0.00701173	-0.126937	0.95814	0.0986153	0.401159	52	176	-0.254817	0.268841	-0.277573	0.0237001	Disorders of parathyroid gland	endocrine/metabolic	0.0607967	0.879394	0.133948	Physical activity	Physical activity	Hours
197	moderate_hourly_SD_M10	-0.0233096	-0.0599114	0.4767	0.0164917	0.401166	912	1746	-0.0875102	0.0408911	-0.108882	-0.0109411	Chemotherapy	neoplasms	0.921718	0.879394	0.0366019	Physical activity	Physical activity variability	Fraction of time
727	sedentary_overall_M10	-0.081659	-0.132037	0.0553547	8.66649e-05	0.401193	518	908	-0.165188	0.00187021	-0.197965	-0.0661099	Other disorders of synovium, tendon, and bursa	musculoskeletal	0.475131	0.879394	0.0503783	Physical activity	Physical activity	Fraction of time
729	acceleration_within_day_SD_L5	0.0224491	0.094578	0.696305	0.0558018	0.401196	261	468	-0.0902807	0.135179	-0.00234322	0.191499	Other disorders of soft tissues	musculoskeletal	0.910863	0.879394	-0.072129	Physical activity	Physical activity variability	Fraction of time
506	tasks_light_peak_value_mean	0.0957022	-0.00384202	0.168316	0.960363	0.401206	279	140	-0.0404546	0.231859	-0.155365	0.147681	Empyema and pneumothorax	respiratory	0.750904	0.879394	0.0995442	Physical activity	Physical activity	Fraction of time
401	temp_phase	0.0430429	0.0462517	7.53554e-05	0.00352981	0.401208	10966	9753	0.0217332	0.0643525	0.0151793	0.0773241	Hypertension	circulatory system	0.726682	0.879394	-0.00320884	Diurnal rhythms	Phase	Hours past midnight
348	acceleration_RA	-0.212488	-0.140677	0.00603427	0.124712	0.401313	132	129	-0.364155	-0.0608216	-0.320267	0.038913	Other conditions of brain	neurological	5.7952e-13	0.879486	-0.0718111	Diurnal rhythms	Amplitude
594	sedentary_peak_value_mean	-0.00455541	-0.0502242	0.8898	0.260549	0.401354	994	491	-0.0689951	0.0598842	-0.137718	0.0372694	Urinary calculus	genitourinary	0.2321	0.879486	0.0456688	Physical activity	Physical activity	Hours
773	inactivity_peak_value_mean	-0.00228468	0.122106	0.983683	0.142391	0.401394	69	152	-0.221239	0.216669	-0.0410391	0.285252	Pain in limb	symptoms	0.986459	0.879486	-0.124391	Sleep	Sleep
519	inactivity_peak_value_mean	0.0360326	-0.00149465	0.261279	0.964997	0.401443	887	944	-0.0268345	0.0988997	-0.0682508	0.0652615	Other diseases of respiratory system, not elsewhere classified	respiratory	0.196768	0.879486	0.0375272	Sleep	Sleep
580	temp_RA	0.12049	0.013148	0.149324	0.899417	0.401449	131	92	-0.0432895	0.28427	-0.190732	0.217028	Nephritis; nephrosis; renal sclerosis	genitourinary	0.851776	0.879486	0.107342	Diurnal rhythms	Amplitude
365	acceleration_overall_M10	-0.116147	-0.0879002	0.000239687	0.0130489	0.401457	832	826	-0.178122	-0.0541721	-0.1573	-0.0185006	Glaucoma	sense organs	6.72404e-07	0.879486	-0.0282468	Physical activity	Physical activity	g
379	other_sleep_mean	0.0853805	0.0537498	0.017872	0.17843	0.401474	619	744	0.0147203	0.156041	-0.024541	0.132041	Other disorders of eye	sense organs	9.40807e-10	0.879486	0.0316307	Sleep	Sleep	Hours
871	cosinor_rsquared	0.125278	0.0763487	0.0030812	0.151269	0.401554	503	372	0.0423132	0.208243	-0.0279266	0.180624	Open wounds of extremities	injuries & poisonings	0.209007	0.879486	0.0489292	Diurnal rhythms	Amplitude
191	moderate_between_day_SD	-0.208598	-0.343292	0.138965	0.00907917	0.401625	55	52	-0.48491	0.0677143	-0.601175	-0.0854088	Manlignant and unknown neoplasms of brain and nervous system	neoplasms	0.0185134	0.879486	0.134694	Physical activity	Physical activity variability	Fraction of time
159	amplitude	-0.0479038	-0.00101453	0.216166	0.981646	0.401691	587	530	-0.123819	0.028011	-0.0874476	0.0854185	Malignant neoplasm of other and ill-defined sites within the digestive organs and peritoneum	neoplasms	0.525599	0.879486	-0.0468893	Diurnal rhythms	Amplitude	g
803	MVPA_hourly_SD	0.127744	0.0293812	0.153939	0.730496	0.401797	110	143	-0.0478651	0.303354	-0.137796	0.196559	Fracture of upper limb	injuries & poisonings	0.000184906	0.879486	0.098363	Physical activity	Physical activity variability	Fraction of time
586	inactivity_peak_time_mean_abs_dev	0.041698	0.100831	0.302109	0.0373688	0.40184	562	471	-0.0375013	0.120897	0.00589723	0.195765	Other disorders of the kidney and ureters	genitourinary	0.63712	0.879486	-0.0591334	Diurnal rhythms	Phase	Hours
728	main_sleep_offset_mean	0.0744974	0.15209	0.0621953	0.0249963	0.401855	565	245	-0.00379761	0.152792	0.0191009	0.285079	Disorders of muscle, ligament, and fascia	musculoskeletal	0.000109737	0.879486	-0.0775927	Diurnal rhythms	Phase	Hours past midnight
1010	acceleration_peak_value_mean	-0.0921449	-0.0688652	0.00357899	0.0175075	0.401871	774	1280	-0.154141	-0.0301492	-0.125675	-0.0120556	Other tests		0.000479053	0.879486	-0.0232797	Physical activity	Physical activity	g
251	acceleration_peak_time_mean_abs_dev	0.08167	-0.0472174	0.409293	0.696331	0.401888	94	78	-0.112324	0.275664	-0.284345	0.18991	Other disorders of pancreatic internal secretion	endocrine/metabolic	0.989338	0.879486	0.128887	Diurnal rhythms	Phase	Hours
446	main_sleep_duration_mean_abs_dev	0.181778	0.0854203	0.0727095	0.323463	0.40192	84	150	-0.016745	0.380301	-0.0841446	0.254985	Polyarteritis nodosa and allied conditions	circulatory system	1.18023e-09	0.879486	0.0963579	Sleep	Sleep	Hours
296	sedentary_overall	-0.0334935	-0.00382999	0.249447	0.859306	0.401945	1130	2344	-0.0904935	0.0235066	-0.0461792	0.0385193	Mood disorders	mental disorders	0.505809	0.879486	-0.0296635	Physical activity	Physical activity	Fraction of time
455	sedentary_hourly_SD_M10	-0.000711154	0.0279793	0.97461	0.237959	0.401955	1895	2059	-0.0445056	0.0430833	-0.0184904	0.074449	Hemorrhoids	circulatory system	0.464882	0.879486	-0.0286905	Physical activity	Physical activity variability	Fraction of time
782	main_sleep_onset_mean	0.0161575	0.102413	0.798958	0.150968	0.401971	224	218	-0.108181	0.140496	-0.0373573	0.242183	Symptoms involving skin and other integumentary tissue	symptoms	0.572242	0.879486	-0.0862555	Diurnal rhythms	Phase	Hours past midnight
202	self_report_sleep_duration	0.0317667	0.105021	0.595999	0.116882	0.401976	294	219	-0.0856734	0.149207	-0.026254	0.236296	Cancer of other lymphoid, histiocytic tissue	neoplasms	0.663789	0.879486	-0.0732543	Sleep	Self-report	Hours
857	acceleration_peak_time_mean_abs_dev	0.0514947	-0.0511826	0.532326	0.574336	0.401989	139	132	-0.110132	0.213121	-0.229786	0.127421	Mechanical complication of unspecified genitourinary device, implant, and graft	injuries & poisonings	0.497074	0.879486	0.102677	Diurnal rhythms	Phase	Hours
771	MVPA_within_day_SD_M10	-0.0123346	-0.114019	0.885659	0.129524	0.401999	121	187	-0.180456	0.155787	-0.261432	0.0333936	Musculoskeletal symptoms referable to limbs	symptoms	0.936244	0.879486	0.101685	Physical activity	Physical activity variability	Fraction of time
729	self_report_snoring	-0.0126421	0.0550525	0.828303	0.272152	0.402022	261	468	-0.126892	0.101608	-0.0432081	0.153313	Other disorders of soft tissues	musculoskeletal	0.724579	0.879486	-0.0676946	Sleep	Self-report
598	sedentary_peak_value_mean	-0.084051	-0.0133192	0.0797274	0.839558	0.4021	460	222	-0.178065	0.00996271	-0.142261	0.115623	Abnormal findings on examination of urine	genitourinary	0.992324	0.879486	-0.0707318	Physical activity	Physical activity	Hours
773	sleep_IV	-0.0556813	0.0618139	0.614544	0.452771	0.402103	69	152	-0.272392	0.161029	-0.0995526	0.22318	Pain in limb	symptoms	0.0874526	0.879486	-0.117495	Diurnal rhythms	Variability
381	walking_hourly_SD_M10	-0.0860755	-0.18407	0.213984	0.0180908	0.402164	188	174	-0.221835	0.0496841	-0.336695	-0.031445	Otitis media and Eustachian tube disorders	sense organs	0.307	0.879486	0.0979946	Physical activity	Physical activity variability	Fraction of time
509	acceleration_between_day_SD	-0.192193	-0.13242	0.00256579	0.156042	0.402165	188	133	-0.31711	-0.067276	-0.315388	0.0505471	Respiratory failure, insufficiency, arrest	respiratory	0.919989	0.879486	-0.0597728	Physical activity	Physical activity variability	g
771	acceleration_peak_time_mean_abs_dev	-0.010628	0.0893561	0.902867	0.236032	0.402172	121	187	-0.181317	0.160061	-0.0584428	0.237155	Musculoskeletal symptoms referable to limbs	symptoms	0.919358	0.879486	-0.0999841	Diurnal rhythms	Phase	Hours
450	acceleration_peak_value_SD	0.0705924	-0.044015	0.468173	0.662731	0.402176	81	118	-0.12013	0.261315	-0.241813	0.153783	Noninfectious disorders of lymphatic channels	circulatory system	0.581085	0.879486	0.114607	Physical activity	Physical activity variability	Fraction of time
345	main_sleep_onset_mean	0.0143605	0.0755403	0.753356	0.124981	0.402195	433	468	-0.0752159	0.103937	-0.0209643	0.172045	Epilepsy, recurrent seizures, convulsions	neurological	0.707456	0.879486	-0.0611798	Diurnal rhythms	Phase	Hours past midnight
441	acceleration_within_day_SD_L5	0.0567436	0.218217	0.614735	0.0945295	0.402202	67	67	-0.16422	0.277708	-0.0375879	0.474021	Vascular insufficiency of intestine	circulatory system	0.0231154	0.879486	-0.161473	Physical activity	Physical activity variability	Fraction of time
458	num_wakings_mean	0.1767	0.157104	7.11525e-08	1.99012e-05	0.402217	793	805	0.112432	0.240968	0.0849281	0.229279	Hypotension	circulatory system	0.0881017	0.879486	0.0195962	Sleep	Sleep
531	other_sleep_mean	0.0778714	0.0507495	0.0063623	0.191406	0.402227	1008	789	0.0219348	0.133808	-0.0253876	0.126887	Peptic ulcer (excl. esophageal)	digestive	0.0112073	0.879486	0.0271219	Sleep	Sleep	Hours
556	acceleration_peak_value_SD	-0.0783125	0.011875	0.292835	0.898808	0.402235	134	133	-0.224228	0.0676025	-0.171152	0.194902	Ulceration of the lower GI tract	digestive	0.213855	0.879486	-0.0901876	Physical activity	Physical activity variability	Fraction of time
531	MVPA_IV	0.0372995	-0.00118921	0.221064	0.974292	0.402238	1008	789	-0.0224423	0.0970414	-0.0735166	0.0711382	Peptic ulcer (excl. esophageal)	digestive	0.300861	0.879486	0.0384887	Diurnal rhythms	Variability
380	acceleration_between_day_SD_M10	0.0149141	0.128703	0.8411	0.194119	0.402256	145	113	-0.130889	0.160718	-0.0655649	0.322971	Disorders of external ear	sense organs	0.00590245	0.879486	-0.113789	Physical activity	Physical activity variability	Fraction of time
396	MET_within_day_SD	-0.103675	0.00116645	0.322636	0.986192	0.402259	89	212	-0.309125	0.101775	-0.130939	0.133272	Abnormal heart sounds	circulatory system	1.73701e-23	0.879486	-0.104842	Physical activity	Physical activity variability
747	acceleration_hourly_SD	-0.116235	-0.0771261	0.00528258	0.253923	0.402263	402	249	-0.197909	-0.0345603	-0.209626	0.0553741	Cardiac and circulatory congenital anomalies	congenital anomalies	0.0709743	0.879486	-0.0391085	Physical activity	Physical activity variability	Fraction of time
793	MVPA_within_day_SD_M10	-0.127701	-0.00933136	0.18989	0.934192	0.402279	94	82	-0.318631	0.0632293	-0.230828	0.212165	Nonspecific abnormal findings on radiological and other examination of musculoskeletal system	symptoms	0.00086584	0.879486	-0.11837	Physical activity	Physical activity variability	Fraction of time
402	walking_hourly_SD	-0.0279451	-0.12564	0.716187	0.119306	0.4023	158	161	-0.178601	0.12271	-0.283726	0.032447	Elevated blood pressure reading without diagnosis of hypertension	circulatory system	0.693012	0.879486	0.0976944	Physical activity	Physical activity variability	Fraction of time
277	acceleration_IV	0.162512	0.0944633	0.0147318	0.162141	0.402306	198	226	0.0319145	0.29311	-0.0379818	0.226908	Other disorders of metabolism	endocrine/metabolic	0.986187	0.879486	0.0680489	Diurnal rhythms	Variability
216	moderate_overall_M10	-0.0404645	0.00452049	0.353486	0.86953	0.402367	669	1152	-0.125942	0.0450126	-0.0494208	0.0584617	Benign neoplasm of skin	neoplasms	0.147817	0.879486	-0.044985	Physical activity	Physical activity	Fraction of time
272	MET_within_day_SD	-0.10133	-0.0820373	2.79649e-12	1.61537e-07	0.402405	6778	4815	-0.129748	-0.0729128	-0.112726	-0.0513484	Disorders of lipoid metabolism	endocrine/metabolic	0.00203856	0.879486	-0.0192931	Physical activity	Physical activity variability
857	sleep_overall_L5	-0.206818	-0.13953	0.00708507	0.14365	0.402429	139	132	-0.357348	-0.0562878	-0.326542	0.0474829	Mechanical complication of unspecified genitourinary device, implant, and graft	injuries & poisonings	0.00710121	0.879486	-0.0672883	Sleep	Sleep	Fraction of time
737	sleep_hourly_SD	-0.151496	-0.334703	0.236776	0.000263927	0.402441	52	139	-0.402476	0.0994837	-0.514505	-0.154901	Curvature of spine	musculoskeletal	5.25597e-08	0.879486	0.183207	Sleep	Sleep variability	Fraction of time
705	other_sleep_mean	0.0824562	-0.0392148	0.396684	0.737684	0.402446	83	83	-0.108225	0.273137	-0.268703	0.190273	Disorders of sweat glands	dermatologic	0.451478	0.879486	0.121671	Sleep	Sleep	Hours
112	acceleration_overall_L5	0.111987	0.0560475	0.0687811	0.399777	0.402451	207	285	-0.00862201	0.232596	-0.0744154	0.18651	Candidiasis	infectious diseases	0.327635	0.879486	0.0559394	Physical activity	Physical activity	g
773	sleep_hourly_SD	-0.148131	-0.309189	0.161087	0.000364793	0.402483	69	152	-0.355301	0.0590392	-0.479201	-0.139177	Pain in limb	symptoms	0.0148084	0.879486	0.161058	Sleep	Sleep variability	Fraction of time
356	MET_within_day_SD_M10	-0.0705012	0.0916493	0.601988	0.507816	0.402566	54	53	-0.335449	0.194446	-0.179598	0.362897	Hereditary and idiopathic peripheral neuropathy	neurological	0.513874	0.879486	-0.162151	Physical activity	Physical activity variability
793	inactivity_peak_value_mean	-0.00665604	-0.136888	0.944884	0.224917	0.402593	94	82	-0.195364	0.182051	-0.357972	0.084196	Nonspecific abnormal findings on radiological and other examination of musculoskeletal system	symptoms	0.898713	0.879486	0.130232	Sleep	Sleep
368	sleep_overall_L5	-0.033258	-0.102816	0.470049	0.0370774	0.402623	383	495	-0.123493	0.0569765	-0.199471	-0.00616186	Visual disturbances	sense organs	0.593628	0.879486	0.0695582	Sleep	Sleep	Fraction of time
225	inactivity_peak_time_mean_abs_dev	0.00848073	0.138903	0.940681	0.128019	0.402662	70	131	-0.214895	0.231856	-0.0399757	0.317782	Benign neoplasm of brain and other parts of nervous system	neoplasms	0.0409427	0.879486	-0.130422	Diurnal rhythms	Phase	Hours
470	moderate_overall	0.090237	0.0143231	0.0869055	0.786723	0.402681	494	295	-0.0130731	0.193547	-0.0894332	0.118079	Septal Deviations/Turbinate Hypertrophy	respiratory	0.764828	0.879486	0.0759139	Physical activity	Physical activity	Fraction of time
508	acceleration_overall_L5	0.0444348	-0.0180825	0.350001	0.782073	0.402747	350	297	-0.0487524	0.137622	-0.146207	0.110042	Pulmonary collapse; interstitial and compensatory emphysema	respiratory	0.779364	0.879486	0.0625173	Physical activity	Physical activity	g
580	main_sleep_duration_mean	-0.03579	0.0795073	0.664906	0.465373	0.402826	131	92	-0.197739	0.126159	-0.133955	0.29297	Nephritis; nephrosis; renal sclerosis	genitourinary	0.312129	0.879486	-0.115297	Sleep	Sleep	Hours
597	walking_hourly_SD	-0.0489284	-0.114657	0.277887	0.0476146	0.402868	464	311	-0.137308	0.0394512	-0.228107	-0.00120564	Other disorders of urethra and urinary tract	genitourinary	0.0357935	0.879486	0.0657282	Physical activity	Physical activity variability	Fraction of time
200	other_sleep_mean	0.24461	0.172082	0.00292967	0.11789	0.402868	117	94	0.0834624	0.405757	-0.0436104	0.387775	Myeloproliferative disease	neoplasms	0.0116796	0.879486	0.0725275	Sleep	Sleep	Hours
241	sedentary_overall	-0.160318	-0.0403975	0.217392	0.559813	0.402939	53	211	-0.415059	0.0944222	-0.176182	0.0953873	Nontoxic nodular goiter	endocrine/metabolic	0.414025	0.879486	-0.119921	Physical activity	Physical activity	Fraction of time
281	moderate_within_day_SD_M10	0.045547	-0.0520202	0.642096	0.420892	0.402946	107	230	-0.14653	0.237624	-0.178697	0.0746566	Other deficiency anemia	hematopoietic	0.924969	0.879486	0.0975673	Physical activity	Physical activity variability	Fraction of time
250	MET_overall_M10	-0.182874	-0.151763	5.96382e-17	1.95036e-09	0.402953	2496	1659	-0.225707	-0.140041	-0.201317	-0.10221	Diabetes mellitus	endocrine/metabolic	0.319973	0.879486	-0.0311107	Physical activity	Physical activity	MET
560	MVPA_hourly_SD	-0.0865729	-0.0349402	0.0773463	0.439626	0.402958	377	517	-0.182639	0.00949271	-0.123553	0.0536729	Intestinal obstruction without mention of hernia	digestive	0.00553233	0.879486	-0.0516327	Physical activity	Physical activity variability	Fraction of time
275	WASO_mean	0.229273	0.339372	5.67559e-06	4.03889e-08	0.40296	316	292	0.130259	0.328287	0.218207	0.460537	Disorders of mineral metabolism	endocrine/metabolic	0.580485	0.879486	-0.110099	Sleep	Sleep	Hours
965	walking_overall_M10	-0.165829	-0.129523	0.000151854	3.75958e-05	0.402995	496	1118	-0.251627	-0.0800303	-0.19111	-0.067936	Poisoning by analgesics, antipyretics, and antirheumatics	injuries & poisonings	0.0955307	0.879486	-0.0363055	Physical activity	Physical activity	Fraction of time
416	sedentary_RA	-0.162196	-0.118745	0.000136094	0.0794337	0.403071	466	250	-0.245517	-0.0788743	-0.251436	0.0139455	Cardiomegaly	circulatory system	1.8071e-25	0.879486	-0.0434506	Diurnal rhythms	Amplitude
728	sedentary_overall_M10	0.0386134	-0.0240436	0.34386	0.707648	0.403135	565	245	-0.0413406	0.118567	-0.149705	0.101618	Disorders of muscle, ligament, and fascia	musculoskeletal	0.929301	0.879486	0.062657	Physical activity	Physical activity	Fraction of time
296	walking_hourly_SD_M10	-0.115253	-0.0928966	6.88688e-05	2.88273e-05	0.403164	1130	2344	-0.172004	-0.0585009	-0.136426	-0.0493669	Mood disorders	mental disorders	0.939717	0.879486	-0.022356	Physical activity	Physical activity variability	Fraction of time
595	self_report_IPAQ_activity_group	-0.0505772	0.0532738	0.492123	0.594115	0.403175	307	202	-0.194888	0.0937332	-0.142675	0.249223	Hydronephrosis	genitourinary	0.684201	0.879486	-0.103851	Physical activity	Self-report physical activity
389	acceleration_between_day_SD	-0.0188505	-0.0675029	0.526055	0.0840522	0.403176	885	747	-0.0771223	0.0394214	-0.144083	0.00907754	Hearing loss	sense organs	0.611715	0.879486	0.0486525	Physical activity	Physical activity variability	g
200	MVPA_overall	-0.154468	-0.269079	0.0915247	0.00795441	0.403176	117	94	-0.333887	0.0249507	-0.46779	-0.0703679	Myeloproliferative disease	neoplasms	0.50353	0.879486	0.114611	Physical activity	Physical activity	Fraction of time
353	self_report_nap_during_day	0.0431335	-0.0895196	0.616917	0.493105	0.403186	139	155	-0.125875	0.212142	-0.345522	0.166483	Nerve root and plexus disorders	neurological	0.000213264	0.879486	0.132653	Sleep	Self-report
290	acceleration_peak_value_mean	-0.254429	-0.22505	3.94108e-07	0.000705355	0.403204	306	238	-0.352743	-0.156114	-0.355258	-0.0948425	Delirium dementia and amnestic and other cognitive disorders	mental disorders	0.00505142	0.879486	-0.0293782	Physical activity	Physical activity	g
1001	moderate_overall	0.0397737	-0.0768161	0.718135	0.424597	0.403239	110	87	-0.176199	0.255747	-0.265375	0.111743	Foreign body injury		0.296631	0.879486	0.11659	Physical activity	Physical activity	Fraction of time
521	moderate_within_day_SD_M10	0.0250049	-0.0388054	0.659498	0.45163	0.403286	320	368	-0.0862268	0.136237	-0.139853	0.0622417	Diseases of hard tissues of teeth	digestive	0.338124	0.879486	0.0638103	Physical activity	Physical activity variability	Fraction of time
430	acceleration_peak_time_mean	0.0491511	-0.0390526	0.469661	0.633505	0.403328	197	156	-0.0840874	0.18239	-0.199587	0.121482	Intracranial hemorrhage	circulatory system	0.559236	0.879486	0.0882037	Diurnal rhythms	Phase	Hours past midnight
729	tasks_light_within_day_SD	-0.0206041	0.0428443	0.768361	0.317979	0.403364	261	468	-0.157722	0.116514	-0.0412459	0.126935	Other disorders of soft tissues	musculoskeletal	0.637591	0.879486	-0.0634485	Physical activity	Physical activity variability	Fraction of time
960	sleep_IV	0.0865476	0.0667863	0.000722947	0.000472419	0.40338	1380	3137	0.0363733	0.136722	0.0293442	0.104228	Poisoning by antibiotics	injuries & poisonings	0.649524	0.879486	0.0197613	Diurnal rhythms	Variability
244	temp_IV	0.0586442	0.0281778	0.0861427	0.102187	0.403387	793	3746	-0.00833356	0.125622	-0.00561425	0.0619698	Hypothyroidism	endocrine/metabolic	0.963735	0.879486	0.0304664	Diurnal rhythms	Variability
765	sleep_within_day_SD_L5	0.124962	-0.0229167	0.318257	0.869363	0.403417	51	58	-0.120441	0.370366	-0.29602	0.250187	Cervical radiculitis	symptoms	0.0517439	0.879486	0.147879	Sleep	Sleep
202	main_sleep_duration_mean	0.118043	0.0537972	0.0319843	0.449987	0.403439	294	219	0.0101634	0.225923	-0.0857803	0.193375	Cancer of other lymphoid, histiocytic tissue	neoplasms	0.262501	0.879486	0.0642461	Sleep	Sleep	Hours
556	acceleration_within_day_SD	-0.083566	0.00498296	0.26264	0.954526	0.403457	134	133	-0.229782	0.0626505	-0.166286	0.176252	Ulceration of the lower GI tract	digestive	0.00385232	0.879486	-0.0885489	Physical activity	Physical activity variability	Fraction of time
292	sleep_within_day_SD_M10	0.189622	0.15124	4.16189e-06	0.00282339	0.403463	532	425	0.108888	0.270356	0.0519815	0.250498	Neurological disorders	mental disorders	0.871316	0.879486	0.0383822	Sleep	Sleep variability
851	WASO_mean	0.17426	0.151626	6.26752e-06	0.000408347	0.40347	555	614	0.0986544	0.249865	0.0675517	0.235701	Complications of transplants and reattached limbs	injuries & poisonings	0.0533083	0.879486	0.0226335	Sleep	Sleep	Hours
81	MET_within_day_SD_L5	0.0621469	0.19049	0.471805	0.0756864	0.403474	115	95	-0.107137	0.231431	-0.0196988	0.400679	Infection/inflammation of internal prosthetic device; implant; and graft	infectious diseases	0.533677	0.879486	-0.128343	Physical activity	Physical activity variability
81	acceleration_L5_time_abs_dev	0.0683241	-0.046602	0.444405	0.663635	0.403474	115	95	-0.106779	0.243427	-0.256626	0.163422	Infection/inflammation of internal prosthetic device; implant; and graft	infectious diseases	0.857454	0.879486	0.114926	Diurnal rhythms	Phase	Hours
215	self_report_sleep_duration	-0.134395	-0.0195216	0.218117	0.806702	0.403502	88	156	-0.34828	0.0794908	-0.175896	0.136853	Other benign neoplasm of connective and other soft tissue	neoplasms	0.0167986	0.879486	-0.114873	Sleep	Self-report	Hours
366	inactivity_peak_time_mean_abs_dev	0.023859	0.00245158	0.220198	0.895914	0.40351	2761	3662	-0.0142839	0.0620018	-0.0342775	0.0391807	Cataract	sense organs	0.947722	0.879486	0.0214074	Diurnal rhythms	Phase	Hours
447	self_report_sleep_duration_abs_dev	0.0156816	0.131967	0.850088	0.244675	0.403533	146	76	-0.146936	0.1783	-0.0903617	0.354296	Other disorders of arteries and arterioles	circulatory system	0.00176727	0.879486	-0.116285	Sleep	Self-report	Hours
574	sleep_peak_quality_SD	-0.049402	-0.0191703	0.101562	0.353236	0.403539	1110	2572	-0.108539	0.00973495	-0.0596447	0.021304	Cholelithiasis and cholecystitis	digestive	0.0383241	0.879486	-0.0302317	Sleep	Sleep variability	Hours
357	sleep_peak_time_mean_abs_dev	0.00538011	0.100118	0.938971	0.221498	0.40356	193	164	-0.132349	0.143109	-0.0603896	0.260625	Inflammatory and toxic neuropathy	neurological	1.67189e-11	0.879486	-0.0947375	Diurnal rhythms	Phase	Hours
157	acceleration_within_day_SD	0.0928164	-0.0503429	0.403172	0.718319	0.403561	60	52	-0.124798	0.31043	-0.323894	0.223208	Pancreatic cancer	neoplasms	0.337599	0.879486	0.143159	Physical activity	Physical activity variability	Fraction of time
835	acceleration_L5_time	0.023383	0.0862108	0.627909	0.111492	0.40358	417	356	-0.0711769	0.117943	-0.0199585	0.19238	Internal derangement of knee	injuries & poisonings	0.222943	0.879486	-0.0628277	Diurnal rhythms	Phase	Hours past midnight
735	acceleration_M10_time	-0.0858981	-0.04083	0.121355	0.125786	0.403586	280	1662	-0.194579	0.0227824	-0.0931026	0.0114425	Acquired foot deformities	musculoskeletal	0.903434	0.879486	-0.0450681	Diurnal rhythms	Phase	Hours past midnight
701	walking_overall	-0.0332455	0.0218443	0.518556	0.595496	0.403589	363	621	-0.13418	0.0676894	-0.0588028	0.102492	Other hypertrophic and atrophic conditions of skin	dermatologic	0.015473	0.879486	-0.0550899	Physical activity	Physical activity	Hours
714	acceleration_M10_time	0.0489804	-0.00519873	0.356271	0.89929	0.403607	312	690	-0.0550863	0.153047	-0.0857111	0.0753137	Rheumatoid arthritis and other inflammatory polyarthropathies	musculoskeletal	0.873982	0.879486	0.0541791	Diurnal rhythms	Phase	Hours past midnight
578	MET_peak_value_mean	-0.0458712	-0.0734944	0.0482596	0.000839158	0.403619	1884	2148	-0.0913915	-0.000350963	-0.116627	-0.0303621	Gastrointestinal hemorrhage	digestive	0.672009	0.879486	0.0276232	Physical activity	Physical activity	MET
577	inactivity_peak_time_mean_abs_dev	-0.0602566	0.0164119	0.367287	0.804346	0.403634	202	249	-0.191253	0.07074	-0.113438	0.146261	Diseases of pancreas	digestive	0.86803	0.879486	-0.0766684	Diurnal rhythms	Phase	Hours
145	sedentary_within_day_SD	0.0579836	-0.0854351	0.614443	0.502449	0.403654	74	63	-0.167623	0.28359	-0.335124	0.164254	Cancer of mouth	neoplasms	0.668605	0.879486	0.143419	Physical activity	Physical activity variability	Fraction of time
153	temp_amplitude	0.0250706	-0.0282973	0.553253	0.555691	0.403666	507	428	-0.057808	0.107949	-0.12242	0.0658258	Colorectal cancer	neoplasms	0.865806	0.879486	0.0533679	Diurnal rhythms	Amplitude	Celsius
386	sedentary_IV	0.074276	0.0394264	0.0240889	0.19183	0.403683	910	1182	0.00973855	0.138813	-0.0197798	0.0986325	Vertiginous syndromes and other disorders of vestibular system	sense organs	0.618842	0.879486	0.0348496	Diurnal rhythms	Variability
471	WASO_mean	0.0445538	-0.013294	0.265693	0.832208	0.403683	512	278	-0.0339025	0.12301	-0.136275	0.109687	Nasal polyps	respiratory	0.585847	0.879486	0.0578478	Sleep	Sleep	Hours
793	inactivity_peak_time_mean	0.0207888	0.153505	0.83188	0.178488	0.403685	94	82	-0.171146	0.212723	-0.0701169	0.377127	Nonspecific abnormal findings on radiological and other examination of musculoskeletal system	symptoms	0.0824356	0.879486	-0.132716	Diurnal rhythms	Phase	Hours past midnight
579	walking_overall_M10	-0.0900752	-0.035224	0.0841601	0.452251	0.403746	346	489	-0.192299	0.0121486	-0.127071	0.0566233	Other symptoms involving abdomen and pelvis	digestive	0.991327	0.879486	-0.0548512	Physical activity	Physical activity	Fraction of time
216	sedentary_IV	-0.0590326	-0.0197245	0.122864	0.518016	0.403786	669	1152	-0.134025	0.0159594	-0.0795317	0.0400827	Benign neoplasm of skin	neoplasms	0.458884	0.879486	-0.0393081	Diurnal rhythms	Variability
525	main_sleep_duration_mean_abs_dev	0.0476775	-0.0236653	0.430432	0.707004	0.403822	244	289	-0.0708423	0.166197	-0.147065	0.0997344	Other diseases of the teeth and supporting structures	digestive	0.983928	0.879486	0.0713428	Sleep	Sleep	Hours
10	MVPA_overall	-0.00837095	-0.0983435	0.919155	0.155	0.403842	144	203	-0.170018	0.153277	-0.233884	0.037197	Tuberculosis	infectious diseases	0.469844	0.879486	0.0899725	Physical activity	Physical activity	Fraction of time
272	sedentary_overall_L5	0.0435991	0.0736271	0.000768308	2.64145e-05	0.403844	6778	4815	0.0181975	0.0690007	0.0392895	0.107965	Disorders of lipoid metabolism	endocrine/metabolic	0.0437707	0.879486	-0.030028	Physical activity	Physical activity	Fraction of time
261	main_sleep_offset_mean_abs_dev	0.128254	0.221831	0.0450948	5.94742e-05	0.403849	216	372	0.00280387	0.253703	0.113544	0.330118	Vitamin deficiency	endocrine/metabolic	0.810767	0.879486	-0.0935776	Diurnal rhythms	Phase	Hours
502	acceleration_L5_time_abs_dev	-0.0472075	0.0707259	0.570507	0.537991	0.403865	137	83	-0.210305	0.11589	-0.154363	0.295815	Postinflammatory pulmonary fibrosis	respiratory	0.205667	0.879486	-0.117933	Diurnal rhythms	Phase	Hours
835	acceleration_M10_time_abs_dev	-0.0656484	-0.0105159	0.151944	0.845167	0.40388	417	356	-0.155457	0.0241607	-0.116058	0.0950262	Internal derangement of knee	injuries & poisonings	0.36015	0.879486	-0.0551325	Diurnal rhythms	Phase	Hours
281	sleep_hourly_SD	0.0460175	-0.0492552	0.591962	0.486223	0.403899	107	230	-0.122256	0.214292	-0.187896	0.0893859	Other deficiency anemia	hematopoietic	0.787262	0.879486	0.0952728	Sleep	Sleep variability	Fraction of time
433	acceleration_during_main_sleep_mean	-0.110445	-0.0938358	2.66231e-05	0.010415	0.403946	1258	945	-0.161975	-0.0589146	-0.165628	-0.0220436	Cerebrovascular disease	circulatory system	0.940715	0.879486	-0.0166089	Sleep	Sleep	g
368	MET_within_day_SD	-0.101187	-0.0439146	0.0458941	0.322203	0.403993	383	495	-0.200529	-0.00184512	-0.130861	0.0430319	Visual disturbances	sense organs	0.460444	0.879486	-0.0572722	Physical activity	Physical activity variability
334	MET_hourly_SD	-0.0456107	-0.136353	0.514682	0.0990427	0.403993	208	142	-0.182813	0.0915919	-0.29837	0.0256635	Degenerative disease of the spinal cord	neurological	0.00512483	0.879486	0.0907428	Physical activity	Physical activity variability
528	MET_peak_time_mean	-0.0195536	0.0359462	0.685636	0.426306	0.404018	402	486	-0.114233	0.0751261	-0.0526164	0.124509	Diseases of the oral soft tissues, excluding lesions specific for gingiva and tongue	digestive	0.684169	0.879486	-0.0554998	Diurnal rhythms	Phase	Hours past midnight
728	main_sleep_duration_mean	0.176916	0.266182	8.62439e-06	7.83899e-05	0.404028	565	245	0.0989831	0.254848	0.134085	0.398278	Disorders of muscle, ligament, and fascia	musculoskeletal	0.228006	0.879486	-0.0892659	Sleep	Sleep	Hours
800	walking_hourly_SD_M10	-0.100117	-0.0318246	0.0860163	0.634067	0.404036	267	237	-0.214415	0.014181	-0.162864	0.0992146	Fracture of lower limb	injuries & poisonings	1.00856e-35	0.879486	-0.0682926	Physical activity	Physical activity variability	Fraction of time
522	MET_overall_M10	0.0111473	-0.0798799	0.899547	0.225007	0.404043	125	228	-0.161934	0.184228	-0.208917	0.0491569	Diseases of pulp and periapical tissues	digestive	0.850364	0.879486	0.0910272	Physical activity	Physical activity	MET
480	WASO_mean	0.122005	0.109615	1.66408e-07	0.000124963	0.404061	1594	1408	0.0763168	0.167692	0.0536135	0.165617	Pneumonia	respiratory	0.786944	0.879486	0.0123892	Sleep	Sleep	Hours
790	temp_IV	0.00902224	0.0550682	0.737807	0.239985	0.404067	1308	455	-0.0438024	0.0618469	-0.0367876	0.146924	Nonspecific findings on examination of blood	symptoms	0.00178486	0.879486	-0.0460459	Diurnal rhythms	Variability
446	main_sleep_offset_mean	-0.0866171	0.0224366	0.395553	0.795476	0.404076	84	150	-0.286441	0.113207	-0.147218	0.192091	Polyarteritis nodosa and allied conditions	circulatory system	0.703617	0.879486	-0.109054	Diurnal rhythms	Phase	Hours past midnight
455	tasks_light_hourly_SD	0.0391595	0.00652804	0.146413	0.754652	0.40408	1895	2059	-0.0136882	0.0920071	-0.0344142	0.0474703	Hemorrhoids	circulatory system	0.824481	0.879486	0.0326314	Physical activity	Physical activity variability	Fraction of time
727	MET_hourly_SD	0.177561	0.132787	4.17758e-05	5.46127e-05	0.404113	518	908	0.0926306	0.262491	0.0682892	0.197285	Other disorders of synovium, tendon, and bursa	musculoskeletal	0.186337	0.879486	0.0447739	Physical activity	Physical activity variability
470	temp_phase_abs_dev	0.0107873	-0.060702	0.774479	0.404359	0.404148	494	295	-0.0630051	0.0845798	-0.203382	0.0819778	Septal Deviations/Turbinate Hypertrophy	respiratory	0.673973	0.879486	0.0714894	Diurnal rhythms	Phase	Hours
694	acceleration_overall_L5	0.103348	0.0198308	0.205358	0.813276	0.404171	118	177	-0.0565974	0.263294	-0.144724	0.184385	Dyschromia and Vitiligo	dermatologic	0.12007	0.879486	0.0835173	Physical activity	Physical activity	g
202	phase_abs_dev	-0.000973803	0.0790988	0.985608	0.276486	0.404176	294	219	-0.106784	0.104836	-0.0633618	0.221559	Cancer of other lymphoid, histiocytic tissue	neoplasms	0.820951	0.879486	-0.0800726	Diurnal rhythms	Phase	Hours
425	self_report_snoring	0.0505882	-0.0492084	0.446238	0.633059	0.4042	204	114	-0.079584	0.18076	-0.251226	0.152809	Cardiomyopathy	circulatory system	0.892079	0.879486	0.0997966	Sleep	Self-report
348	moderate_within_day_SD_M10	-0.0797958	0.0243222	0.366438	0.779559	0.404229	132	129	-0.252963	0.0933716	-0.145997	0.194642	Other conditions of brain	neurological	5.26779e-05	0.879486	-0.104118	Physical activity	Physical activity variability	Fraction of time
356	acceleration_peak_value_SD	-0.195647	-0.0723068	0.096164	0.628005	0.404241	54	53	-0.426129	0.034835	-0.364794	0.22018	Hereditary and idiopathic peripheral neuropathy	neurological	0.488436	0.879486	-0.12334	Physical activity	Physical activity variability	Fraction of time
260	self_report_getting_up_in_morning	0.0390668	-0.12902	0.860097	0.298127	0.404287	91	113	-0.395386	0.47352	-0.372068	0.114028	Protein-calorie malnutrition	endocrine/metabolic	0.0725312	0.879486	0.168087	Sleep	Self-report
112	self_report_nap_during_day	0.172763	0.144919	0.0232107	0.117956	0.404316	207	285	0.0235936	0.321932	-0.0367593	0.326597	Candidiasis	infectious diseases	0.00314986	0.879486	0.027844	Sleep	Self-report
475	num_wakings_mean	0.126974	0.086891	0.00580483	0.0532844	0.404324	394	532	0.0367614	0.217186	-0.00122994	0.175012	Chronic sinusitis	respiratory	0.981838	0.879486	0.0400828	Sleep	Sleep
557	acceleration_L5_time	0.026822	0.104182	0.708979	0.0453725	0.404331	186	389	-0.114033	0.167677	0.00214603	0.206218	Intestinal malabsorption (non-celiac)	digestive	0.57511	0.879486	-0.0773599	Diurnal rhythms	Phase	Hours past midnight
532	self_report_sleeplessness	0.168276	0.228382	0.00182643	7.46021e-07	0.404333	618	831	0.0624721	0.27408	0.137949	0.318816	Dysphagia	digestive	0.927613	0.879486	-0.0601061	Sleep	Self-report
721	MVPA_between_day_SD	-0.0798226	-0.0202656	0.159673	0.653864	0.404337	307	502	-0.191082	0.0314372	-0.108848	0.0683168	Spondylosis and allied disorders	musculoskeletal	0.796047	0.879486	-0.059557	Physical activity	Physical activity variability	Fraction of time
510	acceleration_hourly_SD_M10	-0.151154	-0.0824255	0.0406191	0.361173	0.404379	134	141	-0.295854	-0.00645517	-0.259347	0.0944962	Other diseases of lung	respiratory	0.337176	0.879486	-0.0687289	Physical activity	Physical activity variability	Fraction of time
495	sleep_within_day_SD_L5	0.0567127	0.0864639	0.000361542	4.90753e-08	0.404392	3683	5155	0.0255489	0.0878765	0.0553986	0.117529	Asthma	respiratory	0.931824	0.879486	-0.0297512	Sleep	Sleep
557	MET_overall	0.0244627	0.0952517	0.741318	0.0527688	0.404395	186	389	-0.120782	0.169708	-0.00113884	0.191642	Intestinal malabsorption (non-celiac)	digestive	0.896307	0.879486	-0.070789	Physical activity	Physical activity	MET
727	mesor	0.204221	0.16977	7.7547e-07	2.57396e-07	0.404545	518	908	0.123225	0.285216	0.105193	0.234346	Other disorders of synovium, tendon, and bursa	musculoskeletal	0.0382614	0.879762	0.0344509	Physical activity	Physical activity	g
716	self_report_daytime_dozing	0.00624106	0.03434	0.776716	0.105872	0.404654	2810	3723	-0.0368916	0.0493737	-0.00728292	0.0759629	Other arthropathies	musculoskeletal	0.961851	0.879844	-0.0280989	Sleep	Self-report
339	mesor	-0.0724806	-0.0361483	0.0489171	0.209433	0.404704	653	1209	-0.144617	-0.000344106	-0.0925968	0.0203002	Other headache syndromes	neurological	0.316488	0.879844	-0.0363323	Physical activity	Physical activity	g
522	MET_hourly_SD	-0.0086614	-0.0998925	0.920508	0.13132	0.404714	125	228	-0.178775	0.161452	-0.229646	0.0298606	Diseases of pulp and periapical tissues	digestive	0.642379	0.879844	0.0912311	Physical activity	Physical activity variability
446	acceleration_peak_value_SD	-0.139634	-0.0546204	0.131425	0.537718	0.404722	84	150	-0.321058	0.0417899	-0.228336	0.119096	Polyarteritis nodosa and allied conditions	circulatory system	0.0560751	0.879844	-0.0850139	Physical activity	Physical activity variability	Fraction of time
380	sleep_within_day_SD_L5	-0.0965111	-0.00236098	0.1992	0.980976	0.404771	145	113	-0.243851	0.0508287	-0.196425	0.191703	Disorders of external ear	sense organs	1.07316e-16	0.879844	-0.0941501	Sleep	Sleep
939	acceleration_peak_value_SD	-0.0702994	-0.0509561	0.00979931	0.0925766	0.404773	1017	1330	-0.123645	-0.0169538	-0.110335	0.00842255	Atopic/contact dermatitis due to other or unspecified	dermatologic	0.909837	0.879844	-0.0193434	Physical activity	Physical activity variability	Fraction of time
348	acceleration_IV	0.0722696	-0.026369	0.374362	0.769384	0.404783	132	129	-0.0871835	0.231723	-0.202653	0.149915	Other conditions of brain	neurological	0.086254	0.879844	0.0986386	Diurnal rhythms	Variability
596	MVPA_hourly_SD_M10	-0.0571498	-0.105143	0.0272366	0.00339823	0.404804	1327	892	-0.107877	-0.00642266	-0.175493	-0.0347919	Other disorders of bladder	genitourinary	2.10744e-34	0.879844	0.0479929	Physical activity	Physical activity variability	Fraction of time
782	tasks_light_hourly_SD	-0.0598108	-0.121995	0.435707	0.0510208	0.404839	224	218	-0.210207	0.0905856	-0.244532	0.000541393	Symptoms involving skin and other integumentary tissue	symptoms	0.321659	0.879844	0.0621843	Physical activity	Physical activity variability	Fraction of time
297	acceleration_peak_time_mean_abs_dev	-0.0877122	0.0386738	0.451584	0.696007	0.404851	68	111	-0.316086	0.140662	-0.15533	0.232677	Suicidal ideation or attempt	mental disorders	0.344715	0.879844	-0.126386	Diurnal rhythms	Phase	Hours
745	walking_overall_M10	-0.0124506	-0.112824	0.883257	0.149999	0.404865	129	171	-0.178636	0.153735	-0.266437	0.0407896	Pain in joint	musculoskeletal	0.130623	0.879844	0.100373	Physical activity	Physical activity	Fraction of time
214	main_sleep_offset_mean_abs_dev	-0.0066483	0.0411902	0.852004	0.329889	0.40491	697	635	-0.0764941	0.0631975	-0.0416683	0.124049	Lipoma	neoplasms	0.986459	0.879844	-0.0478385	Diurnal rhythms	Phase	Hours
244	MVPA_within_day_SD_M10	-0.0635212	-0.0348674	0.0625499	0.0519128	0.404928	793	3746	-0.130371	0.00332854	-0.0700237	0.000288942	Hypothyroidism	endocrine/metabolic	0.0291513	0.879844	-0.0286539	Physical activity	Physical activity variability	Fraction of time
78	sleep_IV	-0.00879806	0.11754	0.934305	0.228904	0.404939	77	109	-0.217996	0.2004	-0.0739316	0.309011	Viral warts & HPV	infectious diseases	0.55269	0.879844	-0.126338	Diurnal rhythms	Variability
200	temp_cosinor_rsquared	-0.115084	-0.232157	0.193544	0.0214828	0.404955	117	94	-0.288572	0.0584034	-0.430042	-0.0342711	Myeloproliferative disease	neoplasms	0.422057	0.879844	0.117072	Diurnal rhythms	Amplitude
1019	sleep_peak_quality_mean	-0.0520282	-0.0253287	0.068245	0.347892	0.404988	1050	1620	-0.107954	0.00389721	-0.0782152	0.0275579	Other ill-defined and unknown causes of morbidity and mortality		0.324895	0.879844	-0.0266995	Sleep	Sleep	Hours
480	self_report_snoring	-0.0759596	-0.0519274	0.00203285	0.0795226	0.404997	1594	1408	-0.124211	-0.0277081	-0.10997	0.00611554	Pneumonia	respiratory	0.922808	0.879844	-0.0240322	Sleep	Self-report
745	main_sleep_duration_mean_abs_dev	-0.00684508	-0.110505	0.93381	0.171043	0.405015	129	171	-0.168386	0.154696	-0.268729	0.0477196	Pain in joint	musculoskeletal	0.701427	0.879844	0.10366	Sleep	Sleep	Hours
526	main_sleep_duration_mean	0.142933	0.0386356	0.16645	0.665225	0.405018	82	140	-0.059528	0.345393	-0.136367	0.213638	Diseases of the jaws	digestive	0.0630392	0.879844	0.104297	Sleep	Sleep	Hours
507	self_report_snoring	-0.0633054	-0.0259774	0.0490877	0.524392	0.405045	899	730	-0.126358	-0.000253042	-0.105959	0.0540042	Pleurisy; pleural effusion	respiratory	0.907789	0.879851	-0.0373281	Sleep	Self-report
158	moderate_overall	-0.0170477	0.0893436	0.874903	0.319632	0.405101	113	102	-0.229285	0.19519	-0.0866105	0.265298	Neoplasm of unspecified nature of digestive system	neoplasms	0.858094	0.879925	-0.106391	Physical activity	Physical activity	Fraction of time
379	temp_L1_time_abs_dev	0.012176	-0.0333611	0.757125	0.370786	0.405228	619	744	-0.064992	0.0893439	-0.106419	0.0396972	Other disorders of eye	sense organs	0.61526	0.879936	0.045537	Diurnal rhythms	Phase	Hours
317	sedentary_hourly_SD_L5	0.143766	0.118054	1.28189e-08	0.000284486	0.405245	1516	1002	0.0942367	0.193296	0.0542978	0.18181	Alcohol-related disorders	mental disorders	0.900047	0.879936	0.0257121	Physical activity	Physical activity variability	Fraction of time
80	walking_hourly_SD	-0.206341	-0.157693	5.91523e-05	0.00132033	0.405273	357	439	-0.307035	-0.105647	-0.253929	-0.0614567	Postoperative infection	infectious diseases	0.0139987	0.879936	-0.048648	Physical activity	Physical activity variability	Fraction of time
859	MET_RA	-0.139474	-0.0796397	0.0221186	0.107362	0.405329	244	415	-0.258934	-0.0200144	-0.176581	0.0173018	Complication due to other implant and internal device	injuries & poisonings	0.283008	0.879936	-0.0598345	Diurnal rhythms	Amplitude	MET
351	acceleration_IV	-0.0659082	-0.0330328	0.0617221	0.215927	0.405387	718	1526	-0.135051	0.00323421	-0.0853538	0.0192882	Other peripheral nerve disorders	neurological	0.322184	0.879936	-0.0328755	Diurnal rhythms	Variability
365	sedentary_hourly_SD	-0.0145108	0.0267466	0.678388	0.446337	0.405485	832	826	-0.083099	0.0540774	-0.0420919	0.0955852	Glaucoma	sense organs	0.58472	0.879936	-0.0412575	Physical activity	Physical activity variability	Fraction of time
342	self_report_getting_up_in_morning	-0.0564416	-0.167822	0.740325	0.17084	0.405517	140	123	-0.390238	0.277355	-0.408005	0.0723602	Hemiplegia	neurological	0.76998	0.879936	0.111381	Sleep	Self-report
714	inactivity_peak_time_mean	0.102984	0.0529011	0.0584801	0.189697	0.405531	312	690	-0.00369487	0.209663	-0.0261587	0.131961	Rheumatoid arthritis and other inflammatory polyarthropathies	musculoskeletal	0.649845	0.879936	0.050083	Diurnal rhythms	Phase	Hours past midnight
289	sedentary_within_day_SD_L5	0.0275046	0.0903003	0.508171	0.0694061	0.405561	473	452	-0.0539669	0.108976	-0.00717127	0.187772	Other diseases of blood and blood-forming organs	hematopoietic	0.876456	0.879936	-0.0627957	Physical activity	Physical activity variability	Fraction of time
317	main_sleep_duration_mean_abs_dev	0.106814	0.0841663	1.83583e-05	0.0134354	0.405566	1516	1002	0.0579483	0.15568	0.0174347	0.150898	Alcohol-related disorders	mental disorders	0.990288	0.879936	0.022648	Sleep	Sleep	Hours
738	main_sleep_ratio_mean	-0.251702	-0.161265	0.0338942	0.142249	0.405597	54	96	-0.484258	-0.019147	-0.376654	0.0541234	Other acquired musculoskeletal deformity	musculoskeletal	0.0198326	0.879936	-0.090437	Sleep	Sleep
356	inactivity_peak_time_mean	-0.0518096	0.111833	0.692285	0.435125	0.4056	54	53	-0.308398	0.204778	-0.169019	0.392684	Hereditary and idiopathic peripheral neuropathy	neurological	0.688642	0.879936	-0.163642	Diurnal rhythms	Phase	Hours past midnight
722	acceleration_M10_time	0.0100673	0.0435765	0.686548	0.0922229	0.40565	1457	1769	-0.0388291	0.0589637	-0.00714769	0.0943007	Intervertebral disc disorders	musculoskeletal	0.0290831	0.879936	-0.0335092	Diurnal rhythms	Phase	Hours past midnight
291	sedentary_hourly_SD_L5	0.285586	0.153127	0.0179719	0.233647	0.405723	61	64	0.0490314	0.522141	-0.0988641	0.405118	Other specified nonpsychotic and/or transient mental disorders	mental disorders	0.807677	0.879936	0.13246	Physical activity	Physical activity variability	Fraction of time
560	tasks_light_overall_M10	-0.0627729	0.00316063	0.30377	0.937249	0.405739	377	517	-0.182411	0.0568654	-0.0755255	0.0818467	Intestinal obstruction without mention of hernia	digestive	0.795713	0.879936	-0.0659335	Physical activity	Physical activity	Fraction of time
595	temp_phase_abs_dev	-0.0896902	-0.0406385	0.0592412	0.643571	0.40574	307	202	-0.182878	0.00349779	-0.212779	0.131502	Hydronephrosis	genitourinary	7.62867e-05	0.879936	-0.0490517	Diurnal rhythms	Phase	Hours
81	walking_within_day_SD	-0.146951	-0.0364351	0.104567	0.725288	0.405749	115	95	-0.3244	0.0304988	-0.239658	0.166787	Infection/inflammation of internal prosthetic device; implant; and graft	infectious diseases	0.744375	0.879936	-0.110516	Physical activity	Physical activity variability	Fraction of time
81	sleep_IV	0.142235	0.27362	0.0985509	0.00868709	0.40575	115	95	-0.0265243	0.310995	0.0692553	0.477985	Infection/inflammation of internal prosthetic device; implant; and graft	infectious diseases	0.607854	0.879936	-0.131385	Diurnal rhythms	Variability
394	sleep_hourly_SD_L5	0.11256	0.0750846	0.0006188	0.074521	0.405758	869	599	0.0481162	0.177005	-0.00743385	0.157603	Rheumatic disease of the heart valves	circulatory system	0.0702922	0.879936	0.0374759	Sleep	Sleep	Fraction of time
743	MET_peak_time_mean_abs_dev	-0.00869016	0.0464201	0.884983	0.0585093	0.405859	271	1860	-0.126436	0.109056	-0.00167104	0.0945113	Osteoporosis, osteopenia and pathological fracture	musculoskeletal	0.761123	0.879936	-0.0551103	Diurnal rhythms	Phase	Hours
367	MET_RA	-0.101495	-0.0550338	0.0241555	0.177415	0.405859	447	614	-0.189723	-0.0132658	-0.135008	0.0249399	Disorders of refraction and accommodation; blindness and low vision	sense organs	0.0784927	0.879936	-0.0464608	Diurnal rhythms	Amplitude	MET
523	phase	-0.00474067	0.0860876	0.948448	0.21896	0.405872	160	234	-0.14845	0.138969	-0.0511697	0.223345	Gingival and periodontal diseases	digestive	0.195221	0.879936	-0.0908283	Diurnal rhythms	Phase	Hours past midnight
477	acceleration_peak_value_mean	-0.166934	-0.117445	0.00197962	0.0964421	0.40588	263	211	-0.272705	-0.0611633	-0.255917	0.0210268	Epistaxis or throat hemorrhage	respiratory	0.615746	0.879936	-0.0494888	Physical activity	Physical activity	g
426	sleep_hourly_SD_L5	0.0917777	0.139653	0.000844761	0.000456459	0.405904	1265	670	0.0378854	0.14567	0.0615647	0.217741	Cardiac conduction disorders	circulatory system	0.661681	0.879936	-0.0478752	Sleep	Sleep	Fraction of time
285	walking_hourly_SD	-0.149328	-0.123676	5.61664e-07	4.96699e-06	0.405913	1091	1497	-0.207813	-0.0908434	-0.176759	-0.0705934	Other anemias	hematopoietic	0.960048	0.879936	-0.0256519	Physical activity	Physical activity variability	Fraction of time
783	temp_L1_time	-0.00929859	0.0502269	0.852494	0.315129	0.405929	395	422	-0.107316	0.0887192	-0.0477743	0.148228	Fever of unknown origin	symptoms	0.220566	0.879936	-0.0595254	Diurnal rhythms	Phase	Hours past midnight
250	walking_overall_M10	-0.205638	-0.189889	3.33552e-22	9.94871e-13	0.405947	2496	1659	-0.247219	-0.164057	-0.24207	-0.137709	Diabetes mellitus	endocrine/metabolic	0.83833	0.879936	-0.0157489	Physical activity	Physical activity	Fraction of time
78	cosinor_rsquared	0.00569505	0.133214	0.958313	0.173111	0.405963	77	109	-0.207852	0.219242	-0.0584484	0.324877	Viral warts & HPV	infectious diseases	0.224059	0.879936	-0.127519	Diurnal rhythms	Amplitude
455	MVPA_within_day_SD	-0.00989421	-0.0379763	0.663911	0.0973251	0.405985	1895	2059	-0.0545241	0.0347357	-0.0828703	0.00691767	Hemorrhoids	circulatory system	0.684404	0.879936	0.0280821	Physical activity	Physical activity variability	Fraction of time
416	main_sleep_duration_mean	-0.137201	-0.0847902	0.00174913	0.207957	0.405991	466	250	-0.223118	-0.0512846	-0.216768	0.0471879	Cardiomegaly	circulatory system	8.05826e-22	0.879936	-0.052411	Sleep	Sleep	Hours
252	sedentary_overall_M10	0.170291	0.0470136	0.197657	0.533893	0.405998	52	176	-0.0887935	0.429376	-0.101114	0.195141	Disorders of parathyroid gland	endocrine/metabolic	0.423596	0.879936	0.123278	Physical activity	Physical activity	Fraction of time
720	MET_hourly_SD	-0.161482	-0.053573	0.0759966	0.566302	0.406025	117	110	-0.339852	0.0168878	-0.236661	0.129516	Spinal stenosis	musculoskeletal	0.830027	0.879936	-0.107909	Physical activity	Physical activity variability
414	sedentary_peak_value_mean	0.0632731	0.130201	0.18688	0.0627367	0.406028	462	198	-0.0306865	0.157233	-0.00692007	0.267321	Other forms of chronic heart disease	circulatory system	0.313261	0.879936	-0.0669276	Physical activity	Physical activity	Hours
317	acceleration_L5_time	0.0337443	0.0707558	0.195957	0.0316554	0.406036	1516	1002	-0.0174005	0.0848891	0.00621624	0.135295	Alcohol-related disorders	mental disorders	0.518574	0.879936	-0.0370115	Diurnal rhythms	Phase	Hours past midnight
735	total_sleep_mean	-0.0816764	-0.0365368	0.14059	0.172907	0.406036	280	1662	-0.190311	0.0269584	-0.0890792	0.0160057	Acquired foot deformities	musculoskeletal	0.966965	0.879936	-0.0451396	Sleep	Sleep	Hours
556	MET_within_day_SD_L5	0.0724734	-0.0247011	0.368489	0.783808	0.406046	134	133	-0.0854781	0.230425	-0.201162	0.15176	Ulceration of the lower GI tract	digestive	0.205582	0.879936	0.0971745	Physical activity	Physical activity variability
949	acceleration_peak_value_mean	0.000887022	0.0737392	0.988071	0.162242	0.406051	213	375	-0.115391	0.117165	-0.029674	0.177152	Allergies, other	injuries & poisonings	0.815803	0.879936	-0.0728522	Physical activity	Physical activity	g
442	tasks_light_hourly_SD	-0.101612	0.000480054	0.0985286	0.995567	0.406076	344	112	-0.222165	0.0189407	-0.168878	0.169838	Other aneurysm	circulatory system	0.407156	0.879936	-0.102092	Physical activity	Physical activity variability	Fraction of time
707	inactivity_peak_time_mean_abs_dev	0.129424	0.273665	0.127617	0.0325797	0.406092	132	68	-0.0370722	0.295921	0.0226984	0.524632	Chronic ulcer of skin	dermatologic	0.157954	0.879936	-0.144241	Diurnal rhythms	Phase	Hours
153	acceleration_peak_value_SD	-0.0577353	-0.013798	0.130637	0.793466	0.406111	507	428	-0.132596	0.0171259	-0.117093	0.0894972	Colorectal cancer	neoplasms	0.731493	0.879936	-0.0439373	Physical activity	Physical activity variability	Fraction of time
528	sleep_peak_quality_SD	0.0103097	0.0664856	0.834555	0.143504	0.406153	402	486	-0.0864375	0.107057	-0.022593	0.155564	Diseases of the oral soft tissues, excluding lesions specific for gingiva and tongue	digestive	0.900047	0.879936	-0.0561759	Sleep	Sleep variability	Hours
340	acceleration_hourly_SD	-0.101704	-0.088654	0.00350527	0.000172516	0.406154	572	2157	-0.16998	-0.0334292	-0.134911	-0.0423966	Migraine	neurological	0.232571	0.879936	-0.0130505	Physical activity	Physical activity variability	Fraction of time
227	acceleration_within_day_SD_L5	-0.0578804	0.052599	0.563141	0.539628	0.406168	85	153	-0.25409	0.138329	-0.115477	0.220675	Benign neoplasm of other endocrine glands and related structures	neoplasms	0.578681	0.879936	-0.110479	Physical activity	Physical activity variability	Fraction of time
720	sedentary_overall	0.14601	0.0425395	0.100324	0.655877	0.40618	117	110	-0.0281386	0.320158	-0.144567	0.229646	Spinal stenosis	musculoskeletal	0.765742	0.879936	0.10347	Physical activity	Physical activity	Fraction of time
335	acceleration_between_day_SD_M10	-0.340429	-0.270415	0.00457286	0.00019572	0.406186	57	217	-0.575723	-0.105135	-0.412712	-0.128117	Multiple sclerosis	neurological	0.00287189	0.879936	-0.0700143	Physical activity	Physical activity variability	Fraction of time
470	sedentary_overall_M10	-0.112706	-0.0558818	0.00991812	0.341074	0.4062	494	295	-0.198369	-0.0270427	-0.170926	0.0591627	Septal Deviations/Turbinate Hypertrophy	respiratory	0.0587278	0.879936	-0.0568241	Physical activity	Physical activity	Fraction of time
522	main_sleep_duration_mean_abs_dev	0.0458065	-0.0462949	0.58123	0.517851	0.406207	125	228	-0.11696	0.208573	-0.186612	0.0940221	Diseases of pulp and periapical tissues	digestive	0.0595133	0.879936	0.0921015	Sleep	Sleep	Hours
395	MET_hourly_SD	-0.123189	-0.0797609	0.000467314	0.0427312	0.406227	801	635	-0.192195	-0.0541836	-0.156909	-0.00261232	Heart valve disorders	circulatory system	0.000377078	0.879936	-0.0434286	Physical activity	Physical activity variability
565	tasks_light_overall	0.0600989	0.0186202	0.0430644	0.422488	0.406232	1706	1566	0.00187516	0.118323	-0.0268788	0.0641192	Anal and rectal conditions	digestive	0.984028	0.879936	0.0414787	Physical activity	Physical activity	Hours
698	walking_hourly_SD_M10	-0.0264214	0.110402	0.826688	0.29028	0.406287	62	98	-0.262939	0.210096	-0.0942171	0.315022	Pruritus and related conditions	dermatologic	3.07906e-13	0.879961	-0.136824	Physical activity	Physical activity variability	Fraction of time
454	MET_overall_M10	0.15218	0.18546	1.94279e-05	6.80561e-13	0.40629	797	1474	0.0823544	0.222006	0.134866	0.236054	Varicose veins	circulatory system	0.00306115	0.879961	-0.0332801	Physical activity	Physical activity	MET
227	tasks_light_within_day_SD	-0.198204	-0.0585159	0.10357	0.432539	0.406334	85	153	-0.436855	0.0404475	-0.204646	0.0876137	Benign neoplasm of other endocrine glands and related structures	neoplasms	0.613195	0.880008	-0.139688	Physical activity	Physical activity variability	Fraction of time
211	walking_peak_value_mean	-0.0432455	-0.0925251	0.306842	0.00757508	0.40639	533	897	-0.126192	0.0397009	-0.160433	-0.0246175	Benign neoplasm of other parts of digestive system	neoplasms	0.0016894	0.880036	0.0492796	Physical activity	Physical activity	Hours
357	WASO_mean	0.234594	0.180362	0.000406328	0.0280203	0.406399	193	164	0.104563	0.364625	0.0194601	0.341265	Inflammatory and toxic neuropathy	neurological	5.86954e-06	0.880036	0.0542315	Sleep	Sleep	Hours
364	MVPA_overall_M10	-0.0704086	-0.163421	0.37169	0.0247704	0.406489	151	190	-0.22489	0.0840727	-0.306094	-0.0207471	Corneal opacity and other disorders of cornea	sense organs	0.0123315	0.880036	0.0930121	Physical activity	Physical activity	Fraction of time
199	acceleration_hourly_SD_M10	0.00559655	-0.111014	0.943845	0.271716	0.406493	114	111	-0.150131	0.161324	-0.308976	0.0869493	Neoplasm of uncertain behavior	neoplasms	0.379302	0.880036	0.11661	Physical activity	Physical activity variability	Fraction of time
377	sleep_peak_quality_mean	0.211763	0.088497	0.08255	0.49511	0.406494	54	67	-0.0273099	0.450836	-0.165757	0.342751	Disorders of optic nerve and visual pathways	sense organs	0.600101	0.880036	0.123266	Sleep	Sleep	Hours
227	temp_L1_time_abs_dev	-0.154776	-0.0480707	0.138074	0.553348	0.406575	85	153	-0.359333	0.0497803	-0.207021	0.11088	Benign neoplasm of other endocrine glands and related structures	neoplasms	0.990218	0.880036	-0.106706	Diurnal rhythms	Phase	Hours
345	acceleration_peak_time_mean_abs_dev	0.0371861	0.0980208	0.426376	0.0430963	0.406577	433	468	-0.0544452	0.128817	0.00304385	0.192998	Epilepsy, recurrent seizures, convulsions	neurological	0.902383	0.880036	-0.0608346	Diurnal rhythms	Phase	Hours
773	MET_RA	0.0134419	-0.105475	0.905462	0.191827	0.4066	69	152	-0.208393	0.235277	-0.263864	0.0529145	Pain in limb	symptoms	0.0163568	0.880036	0.118917	Diurnal rhythms	Amplitude	MET
365	main_sleep_offset_mean	-0.00204577	-0.0462621	0.950961	0.216952	0.406601	832	826	-0.0672442	0.0631526	-0.119701	0.0271765	Glaucoma	sense organs	0.824835	0.880036	0.0442163	Diurnal rhythms	Phase	Hours past midnight
208	sedentary_overall_M10	0.00116005	0.0256434	0.952518	0.228484	0.406616	2709	2391	-0.0370245	0.0393446	-0.0160918	0.0673787	Benign neoplasm of colon	neoplasms	0.103996	0.880036	-0.0244834	Physical activity	Physical activity	Fraction of time
81	moderate_between_day_SD_M10	-0.0767983	0.0376255	0.406453	0.713648	0.406628	115	95	-0.258119	0.104522	-0.163337	0.238588	Infection/inflammation of internal prosthetic device; implant; and graft	infectious diseases	0.0672463	0.880036	-0.114424	Physical activity	Physical activity variability	Fraction of time
402	walking_hourly_SD_M10	-0.0194883	-0.117272	0.797283	0.150176	0.406667	158	161	-0.168192	0.129216	-0.277012	0.0424675	Elevated blood pressure reading without diagnosis of hypertension	circulatory system	0.617824	0.880036	0.0977842	Physical activity	Physical activity variability	Fraction of time
375	MVPA_hourly_SD_M10	-0.0814635	-0.0193029	0.210463	0.699659	0.406684	195	449	-0.208963	0.0460361	-0.117373	0.078767	Disorders of lacrimal system	sense organs	0.00026379	0.880036	-0.0621607	Physical activity	Physical activity variability	Fraction of time
714	sleep_peak_time_mean_abs_dev	0.100436	0.0510022	0.0632335	0.207099	0.406703	312	690	-0.00553777	0.206409	-0.0282343	0.130239	Rheumatoid arthritis and other inflammatory polyarthropathies	musculoskeletal	0.660924	0.880036	0.0494335	Diurnal rhythms	Phase	Hours
514	sedentary_hourly_SD	-0.0357019	0.0397563	0.587051	0.526956	0.406727	232	251	-0.164543	0.0931388	-0.0834093	0.162922	Abnormal findings examination of lungs	respiratory	0.857866	0.880036	-0.0754582	Physical activity	Physical activity variability	Fraction of time
450	acceleration_overall_L5	0.11141	0.00434395	0.269002	0.966785	0.406731	81	118	-0.0861374	0.308957	-0.200122	0.20881	Noninfectious disorders of lymphatic channels	circulatory system	0.490116	0.880036	0.107066	Physical activity	Physical activity	g
502	MET_peak_time_mean	-0.104148	0.00807523	0.211611	0.941131	0.406739	137	83	-0.267561	0.0592657	-0.206248	0.222399	Postinflammatory pulmonary fibrosis	respiratory	0.907586	0.880036	-0.112223	Diurnal rhythms	Phase	Hours past midnight
276	MET_overall_M10	-0.235386	-0.192342	1.61164e-12	7.34684e-09	0.406761	941	896	-0.300679	-0.170092	-0.257526	-0.127159	Disorders of fluid, electrolyte, and acid-base balance	endocrine/metabolic	0.0238754	0.880036	-0.0430431	Physical activity	Physical activity	MET
215	acceleration_IV	-0.0261607	-0.141446	0.79266	0.083151	0.406807	88	156	-0.221227	0.168906	-0.301445	0.0185538	Other benign neoplasm of connective and other soft tissue	neoplasms	0.604601	0.880064	0.115285	Diurnal rhythms	Variability
520	acceleration_RA	-0.00918497	0.0685825	0.884226	0.259144	0.406874	199	296	-0.132816	0.114446	-0.0505406	0.187706	Disorders of tooth development	digestive	1.48963e-10	0.880064	-0.0777675	Diurnal rhythms	Amplitude
555	MET_within_day_SD_L5	0.0470705	7.29066e-05	0.259377	0.998648	0.406885	504	596	-0.0347277	0.128869	-0.0842573	0.0844031	Inflammatory bowel disease and other gastroenteritis and colitis	digestive	8.01729e-06	0.880064	0.0469976	Physical activity	Physical activity variability
512	moderate_hourly_SD_M10	-0.0905322	-0.055555	0.00744557	0.0734461	0.406909	850	1110	-0.156834	-0.0242308	-0.116383	0.00527354	Other symptoms of respiratory system	respiratory	0.862684	0.880064	-0.0349773	Physical activity	Physical activity variability	Fraction of time
356	acceleration_IV	-0.112301	0.0413459	0.380355	0.767619	0.406928	54	53	-0.363209	0.138608	-0.232902	0.315593	Hereditary and idiopathic peripheral neuropathy	neurological	0.573066	0.880064	-0.153646	Diurnal rhythms	Variability
564	MVPA_within_day_SD	-0.0790791	-0.0606746	5.90335e-05	0.000606903	0.406938	2662	3669	-0.117665	-0.0404934	-0.0953592	-0.02599	Functional digestive disorders	digestive	0.404786	0.880064	-0.0184045	Physical activity	Physical activity variability	Fraction of time
741	num_wakings_mean	0.146405	0.0859717	0.0284397	0.155616	0.406994	187	293	0.0154485	0.277361	-0.0326944	0.204638	Symptoms and disorders of the joints	musculoskeletal	0.881708	0.880064	0.060433	Sleep	Sleep
348	acceleration_between_day_SD	-0.103845	-0.235192	0.169881	0.0116181	0.407023	132	129	-0.25213	0.04444	-0.417857	-0.0525263	Other conditions of brain	neurological	7.55454e-13	0.880064	0.131347	Physical activity	Physical activity variability	g
599	self_report_nap_during_day	0.10363	0.122	3.25715e-06	0.000361019	0.407024	2614	2289	0.0599914	0.147269	0.054969	0.189031	Other symptoms/disorders or the urinary system	genitourinary	0.0475787	0.880064	-0.0183699	Sleep	Self-report
523	sedentary_hourly_SD	-0.088756	-0.00377613	0.2621	0.953884	0.407057	160	234	-0.243878	0.0663659	-0.131757	0.124204	Gingival and periodontal diseases	digestive	0.474298	0.880064	-0.0849798	Physical activity	Physical activity variability	Fraction of time
278	walking_hourly_SD	-0.215926	-0.195385	2.5939e-14	4.68691e-13	0.40706	1367	1743	-0.271474	-0.160377	-0.248312	-0.142458	Overweight, obesity and other hyperalimentation	endocrine/metabolic	0.943958	0.880064	-0.0205404	Physical activity	Physical activity variability	Fraction of time
280	MET_hourly_SD	-0.107329	-0.0722738	0.00157558	0.00527373	0.40709	860	1497	-0.173889	-0.0407688	-0.123048	-0.0214992	Iron deficiency anemias	hematopoietic	0.244622	0.880064	-0.035055	Physical activity	Physical activity variability
761	inactivity_peak_time_mean	0.0443119	0.169774	0.673007	0.0604524	0.40709	82	132	-0.161484	0.250108	-0.00745903	0.347008	Cervicalgia	symptoms	0.971954	0.880064	-0.125463	Diurnal rhythms	Phase	Hours past midnight
153	sedentary_hourly_SD_L5	0.0194477	0.076092	0.646937	0.121399	0.407095	507	428	-0.0637741	0.10267	-0.0201929	0.172377	Colorectal cancer	neoplasms	0.916671	0.880064	-0.0566443	Physical activity	Physical activity variability	Fraction of time
573	sleep_within_day_SD_L5	0.0555775	0.111236	0.104928	0.00459927	0.407163	705	736	-0.0116046	0.12276	0.0343032	0.188169	Other disorders of liver	digestive	0.113896	0.880161	-0.0556586	Sleep	Sleep
1001	acceleration_overall	-0.170514	-0.0709767	0.044127	0.491494	0.407301	110	87	-0.336545	-0.00448295	-0.273196	0.131242	Foreign body injury		0.0551623	0.880409	-0.0995374	Physical activity	Physical activity	g
525	sedentary_IV	0.177882	0.111847	0.00472613	0.0653441	0.407441	244	289	0.0544764	0.301287	-0.0071051	0.230799	Other diseases of the teeth and supporting structures	digestive	0.0325077	0.880422	0.0660348	Diurnal rhythms	Variability
535	MET_within_day_SD	-0.0544714	-0.0310879	0.00784018	0.0890045	0.407471	2611	3176	-0.094624	-0.0143188	-0.0669158	0.00473992	Gastritis and duodenitis	digestive	7.35611e-06	0.880422	-0.0233835	Physical activity	Physical activity variability
327	walking_overall	-0.112797	-0.169481	0.000974794	0.000706239	0.407479	863	431	-0.179836	-0.0457589	-0.267548	-0.0714139	Sleep disorders	neurological	0.349241	0.880422	0.0566834	Physical activity	Physical activity	Hours
1010	MVPA_within_day_SD_M10	-0.0690489	-0.035755	0.0454977	0.222913	0.407551	774	1280	-0.136715	-0.00138307	-0.0932527	0.0217426	Other tests		2.30285e-05	0.880422	-0.0332938	Physical activity	Physical activity variability	Fraction of time
153	MET_overall_L5	0.00342702	0.062381	0.932931	0.228835	0.407563	507	428	-0.076387	0.083241	-0.039222	0.163984	Colorectal cancer	neoplasms	0.476087	0.880422	-0.058954	Physical activity	Physical activity	MET
523	MET_within_day_SD	-0.00164048	-0.0850924	0.983439	0.184066	0.407567	160	234	-0.15654	0.153259	-0.210647	0.0404623	Gingival and periodontal diseases	digestive	1.32096e-23	0.880422	0.0834519	Physical activity	Physical activity variability
591	phase_abs_dev	0.0238478	0.0645757	0.404264	0.0272857	0.407581	1085	1419	-0.0321949	0.0798905	0.00723893	0.121912	Urinary tract infection	genitourinary	0.295056	0.880422	-0.0407279	Diurnal rhythms	Phase	Hours
531	tasks_light_overall_M10	0.016298	-0.023633	0.666853	0.468134	0.407587	1008	789	-0.0579092	0.0905053	-0.0874776	0.0402116	Peptic ulcer (excl. esophageal)	digestive	0.963783	0.880422	0.0399311	Physical activity	Physical activity	Fraction of time
348	main_sleep_duration_mean	0.0697901	-0.0300124	0.394406	0.747097	0.40759	132	129	-0.090824	0.230404	-0.21243	0.152405	Other conditions of brain	neurological	0.303853	0.880422	0.0998025	Sleep	Sleep	Hours
191	walking_within_day_SD	0.114585	-0.0416298	0.378654	0.764962	0.407594	55	52	-0.140515	0.369685	-0.314545	0.231286	Manlignant and unknown neoplasms of brain and nervous system	neoplasms	0.660479	0.880422	0.156215	Physical activity	Physical activity variability	Fraction of time
530	sleep_peak_time_mean_abs_dev	0.0374106	0.0612389	0.0202748	0.000173048	0.407649	4093	4884	0.00582251	0.0689988	0.0292794	0.0931984	Diseases of esophagus	digestive	0.0238063	0.880422	-0.0238283	Diurnal rhythms	Phase	Hours
441	moderate_overall	0.0234999	0.147199	0.867169	0.182594	0.407701	67	67	-0.251885	0.298885	-0.0692659	0.363663	Vascular insufficiency of intestine	circulatory system	0.263034	0.880422	-0.123699	Physical activity	Physical activity	Fraction of time
1005	MET_within_day_SD	-0.310042	-0.185432	0.00789033	0.0352933	0.407753	74	122	-0.538769	-0.0813156	-0.358088	-0.0127748	Other symptoms		0.78417	0.880422	-0.124611	Physical activity	Physical activity variability
367	MET_within_day_SD	-0.0833944	-0.0315473	0.0763493	0.428097	0.407758	447	614	-0.175621	0.00883206	-0.109574	0.0464791	Disorders of refraction and accommodation; blindness and low vision	sense organs	0.0755421	0.880422	-0.0518472	Physical activity	Physical activity variability
411	phase_abs_dev	0.0100491	0.0383934	0.542914	0.136907	0.407769	3856	1895	-0.0223238	0.042422	-0.012198	0.0889847	Ischemic Heart Disease	circulatory system	0.755454	0.880422	-0.0283443	Diurnal rhythms	Phase	Hours
520	temp_RA	-0.00162582	0.075048	0.980846	0.200754	0.407793	199	296	-0.134358	0.131106	-0.0399214	0.190017	Disorders of tooth development	digestive	0.0228652	0.880422	-0.0766738	Diurnal rhythms	Amplitude
369	temp_within_day_SD	-0.123632	0.0100042	0.306614	0.927878	0.407797	63	80	-0.36065	0.113387	-0.206624	0.226633	Infection of the eye	sense organs	0.0678089	0.880422	-0.133636	Diurnal rhythms	Variability	Celsius
689	mesor	-0.0774611	-0.0375194	0.0393072	0.293224	0.407826	640	772	-0.151126	-0.00379591	-0.107483	0.0324447	Disorder of skin and subcutaneous tissue NOS	dermatologic	0.00972623	0.880422	-0.0399417	Physical activity	Physical activity	g
296	MVPA_within_day_SD	-0.124788	-0.100211	1.96858e-05	4.13095e-06	0.407833	1130	2344	-0.182085	-0.0674913	-0.142863	-0.0575595	Mood disorders	mental disorders	0.644563	0.880422	-0.024577	Physical activity	Physical activity variability	Fraction of time
870	acceleration_L5_time_abs_dev	0.0778071	0.0332842	0.0393544	0.470734	0.407844	667	517	0.00379511	0.151819	-0.0571608	0.123729	Open wounds of head; neck; and trunk	injuries & poisonings	0.670095	0.880422	0.0445228	Diurnal rhythms	Phase	Hours
277	temp_RA	0.126789	0.0532118	0.0617811	0.425618	0.407859	198	226	-0.00625189	0.25983	-0.0776943	0.184118	Other disorders of metabolism	endocrine/metabolic	0.335483	0.880422	0.0735774	Diurnal rhythms	Amplitude
385	temp_cosinor_rsquared	-0.260332	-0.129445	0.0292604	0.258172	0.407862	64	73	-0.494391	-0.0262728	-0.353822	0.0949333	Other disorders of middle ear and mastoid	sense organs	0.84362	0.880422	-0.130887	Diurnal rhythms	Amplitude
509	num_wakings_mean	0.196635	0.124893	0.00331553	0.174302	0.407926	188	133	0.0654097	0.327861	-0.0552953	0.30508	Respiratory failure, insufficiency, arrest	respiratory	0.541035	0.880422	0.0717426	Sleep	Sleep
783	moderate_within_day_SD	-0.0901744	-0.0263098	0.0905003	0.573114	0.407945	395	422	-0.194583	0.0142342	-0.117826	0.0652068	Fever of unknown origin	symptoms	0.114297	0.880422	-0.0638646	Physical activity	Physical activity variability	Fraction of time
172	MET_hourly_SD_M10	0.0304911	0.00348285	0.194428	0.88875	0.407952	1783	1795	-0.015565	0.0765471	-0.0453166	0.0522823	Skin cancer	neoplasms	0.186521	0.880422	0.0270082	Physical activity	Physical activity variability
979	temp_within_day_SD	-0.0614607	0.00760263	0.386262	0.865985	0.407989	182	486	-0.200496	0.0775743	-0.0806948	0.0959	Adverse drug events and drug allergies	injuries & poisonings	0.21629	0.880422	-0.0690633	Diurnal rhythms	Variability	Celsius
270	walking_hourly_SD	-0.242833	-0.122194	0.0222068	0.302276	0.407998	83	73	-0.450958	-0.0347086	-0.354364	0.109976	Disorders of protein plasma/amino-acid transport and metabolism	endocrine/metabolic	0.0580812	0.880422	-0.120639	Physical activity	Physical activity variability	Fraction of time
251	moderate_hourly_SD_M10	-0.312681	-0.196053	0.00173703	0.0977167	0.408031	94	78	-0.508357	-0.117005	-0.428089	0.0359835	Other disorders of pancreatic internal secretion	endocrine/metabolic	0.694161	0.880422	-0.116628	Physical activity	Physical activity variability	Fraction of time
195	sleep_IV	0.0403199	0.0169322	0.052345	0.480651	0.408032	2189	1908	-0.000408942	0.0810486	-0.0301243	0.0639886	Cancer, suspected or other	neoplasms	0.264092	0.880422	0.0233877	Diurnal rhythms	Variability
479	sedentary_peak_value_mean	0.0450646	0.101877	0.376429	0.0476005	0.408036	408	365	-0.0547958	0.144925	0.00107765	0.202676	Other upper respiratory disease	respiratory	0.685219	0.880422	-0.0568121	Physical activity	Physical activity	Hours
575	MET_hourly_SD	-0.15509	-0.0960541	0.00609643	0.0308754	0.408059	300	495	-0.265924	-0.0442564	-0.183266	-0.00884226	Other biliary tract disease	digestive	0.632665	0.880422	-0.0590359	Physical activity	Physical activity variability
593	sedentary_RA	-0.0519967	-0.0262348	0.0259449	0.402364	0.408115	1618	1176	-0.0977576	-0.00623576	-0.0876387	0.035169	Hematuria	genitourinary	0.433902	0.880422	-0.0257618	Diurnal rhythms	Amplitude
789	acceleration_peak_time_mean_abs_dev	-0.0317612	0.00497279	0.377246	0.855195	0.408152	733	1514	-0.102263	0.0387403	-0.048435	0.0583806	Nausea and vomiting	symptoms	0.748293	0.880422	-0.036734	Diurnal rhythms	Phase	Hours
286	MET_overall_M10	-0.00584527	0.119043	0.962482	0.180092	0.408206	66	121	-0.249402	0.237711	-0.0550163	0.293102	Coagulation defects	hematopoietic	0.936322	0.880422	-0.124888	Physical activity	Physical activity	MET
743	acceleration_L5_time	0.063627	0.0107608	0.288706	0.663383	0.40821	271	1860	-0.053915	0.181169	-0.0376967	0.0592183	Osteoporosis, osteopenia and pathological fracture	musculoskeletal	0.0256844	0.880422	0.0528662	Diurnal rhythms	Phase	Hours past midnight
189	self_report_sleep_duration	0.0635815	0.123589	0.131542	0.0494986	0.408218	602	248	-0.0190539	0.146217	0.000271045	0.246906	Cancer of urinary organs (incl. kidney and bladder)	neoplasms	0.515534	0.880422	-0.0600073	Sleep	Self-report	Hours
939	MET_overall	0.0123151	0.0456506	0.702613	0.0908571	0.408224	1017	1330	-0.050906	0.0755362	-0.00726453	0.0985658	Atopic/contact dermatitis due to other or unspecified	dermatologic	0.749978	0.880422	-0.0333355	Physical activity	Physical activity	MET
720	tasks_light_within_day_SD	0.0839111	-0.0331555	0.425684	0.705697	0.40823	117	110	-0.122547	0.29037	-0.205236	0.138925	Spinal stenosis	musculoskeletal	0.386853	0.880422	0.117067	Physical activity	Physical activity variability	Fraction of time
535	acceleration_overall_M10	-0.0425568	-0.024449	0.0217604	0.193149	0.408273	2611	3176	-0.0789082	-0.00620531	-0.0612727	0.0123747	Gastritis and duodenitis	digestive	7.6476e-08	0.880422	-0.0181078	Physical activity	Physical activity	g
726	acceleration_M10_time	0.0308179	-0.00229614	0.301412	0.938979	0.408299	1012	1307	-0.0276319	0.0892677	-0.0610842	0.056492	Peripheral enthesopathies and allied syndromes	musculoskeletal	0.489256	0.880422	0.033114	Diurnal rhythms	Phase	Hours past midnight
1005	moderate_peak_value_mean	-0.179066	-0.0451196	0.148797	0.600061	0.408314	74	122	-0.422152	0.0640197	-0.213786	0.123547	Other symptoms		0.704363	0.880422	-0.133946	Physical activity	Physical activity	Hours
446	MET_peak_value_mean	-0.245833	-0.138531	0.0199047	0.0866075	0.408348	84	150	-0.452789	-0.0388777	-0.296983	0.0199198	Polyarteritis nodosa and allied conditions	circulatory system	2.19665e-11	0.880422	-0.107302	Physical activity	Physical activity	MET
531	MET_within_day_SD_M10	-0.0512853	-0.0123444	0.104024	0.733809	0.40837	1008	789	-0.113118	0.010547	-0.0834925	0.0588037	Peptic ulcer (excl. esophageal)	digestive	0.423931	0.880422	-0.0389409	Physical activity	Physical activity variability
565	temp_L1_time_abs_dev	-0.0512297	-0.0232148	0.0344283	0.370048	0.408385	1706	1566	-0.0987036	-0.00375584	-0.0739752	0.0275455	Anal and rectal conditions	digestive	0.590258	0.880422	-0.0280149	Diurnal rhythms	Phase	Hours
364	main_sleep_offset_mean_abs_dev	0.167386	0.0949014	0.0267799	0.216	0.408388	151	190	0.0192541	0.315518	-0.0554378	0.245241	Corneal opacity and other disorders of cornea	sense organs	0.0117928	0.880422	0.0724845	Diurnal rhythms	Phase	Hours
577	WASO_mean	0.0722184	0.00201337	0.253826	0.975947	0.40841	202	249	-0.0518251	0.196262	-0.128867	0.132894	Diseases of pancreas	digestive	0.800207	0.880422	0.070205	Sleep	Sleep	Hours
835	tasks_light_hourly_SD	0.0731731	0.00432641	0.190229	0.929309	0.408477	417	356	-0.0363143	0.182661	-0.0912582	0.0999111	Internal derangement of knee	injuries & poisonings	0.173771	0.880422	0.0688467	Physical activity	Physical activity variability	Fraction of time
272	MVPA_hourly_SD	-0.1191	-0.109656	8.26245e-18	1.81246e-11	0.408493	6778	4815	-0.146249	-0.091951	-0.141631	-0.0776803	Disorders of lipoid metabolism	endocrine/metabolic	0.000323123	0.880422	-0.00944429	Physical activity	Physical activity variability	Fraction of time
158	walking_overall	-0.10024	-0.220184	0.269291	0.0296205	0.408494	113	102	-0.278089	0.0776087	-0.418587	-0.0217814	Neoplasm of unspecified nature of digestive system	neoplasms	0.357417	0.880422	0.119944	Physical activity	Physical activity	Hours
563	main_sleep_offset_mean_abs_dev	0.0638934	0.109327	0.0350127	0.000106938	0.408531	1000	1479	0.00449304	0.123294	0.0540216	0.164631	Constipation	digestive	0.967025	0.880422	-0.0454332	Diurnal rhythms	Phase	Hours
705	moderate_hourly_SD_M10	-0.0922534	0.0328797	0.38503	0.765498	0.408581	83	83	-0.300406	0.1159	-0.18318	0.248939	Disorders of sweat glands	dermatologic	0.948033	0.880422	-0.125133	Physical activity	Physical activity variability	Fraction of time
378	acceleration_overall	-0.141326	-0.246793	0.0707698	0.000779093	0.408632	131	174	-0.294619	0.0119678	-0.390744	-0.102842	Strabismus and other disorders of binocular eye movements	sense organs	3.70045e-08	0.880422	0.105467	Physical activity	Physical activity	g
78	MET_within_day_SD	-0.138222	-0.0152375	0.226174	0.870614	0.408652	77	109	-0.362066	0.0856221	-0.198597	0.168122	Viral warts & HPV	infectious diseases	0.132428	0.880422	-0.122985	Physical activity	Physical activity variability
479	acceleration_overall	-0.0715116	-0.0196731	0.108378	0.700054	0.408664	408	365	-0.158811	0.0157873	-0.119762	0.0804159	Other upper respiratory disease	respiratory	0.686259	0.880422	-0.0518385	Physical activity	Physical activity	g
250	acceleration_RA	-0.271122	-0.346577	4.14864e-44	4.01583e-38	0.408665	2496	1659	-0.309242	-0.233003	-0.399166	-0.293988	Diabetes mellitus	endocrine/metabolic	0.0864384	0.880422	0.0754544	Diurnal rhythms	Amplitude
208	self_report_getting_up_in_morning	0.0539721	0.00144183	0.180084	0.960412	0.408672	2709	2391	-0.0249432	0.132887	-0.0554934	0.058377	Benign neoplasm of colon	neoplasms	0.162809	0.880422	0.0525303	Sleep	Self-report
280	sleep_hourly_SD	-0.171348	-0.168988	2.84245e-08	2.48266e-09	0.408673	860	1497	-0.231844	-0.110853	-0.224529	-0.113447	Iron deficiency anemias	hematopoietic	0.484679	0.880422	-0.00236048	Sleep	Sleep variability	Fraction of time
189	sleep_peak_quality_SD	0.0248325	-0.0372548	0.540911	0.556356	0.408685	602	248	-0.0547694	0.104434	-0.161381	0.0868718	Cancer of urinary organs (incl. kidney and bladder)	neoplasms	0.619538	0.880422	0.0620873	Sleep	Sleep variability	Hours
858	walking_hourly_SD	-0.0839529	-0.154323	0.139256	0.00262581	0.408685	288	403	-0.19524	0.0273343	-0.25486	-0.0537857	Complication of internal orthopedic device	injuries & poisonings	0.125486	0.880422	0.0703699	Physical activity	Physical activity variability	Fraction of time
579	moderate_overall	-0.08083	-0.115901	0.196581	0.00494216	0.408697	346	489	-0.203511	0.0418515	-0.196718	-0.0350843	Other symptoms involving abdomen and pelvis	digestive	0.645548	0.880422	0.0350713	Physical activity	Physical activity	Fraction of time
277	sedentary_within_day_SD_L5	0.205452	0.156429	0.00137259	0.0253813	0.408708	198	226	0.0796319	0.331272	0.0192842	0.293574	Other disorders of metabolism	endocrine/metabolic	0.275598	0.880422	0.0490231	Physical activity	Physical activity variability	Fraction of time
306	sedentary_hourly_SD	0.00251609	0.0245116	0.889402	0.208462	0.408771	4175	3235	-0.0329467	0.0379789	-0.0136837	0.0627069	Other mental disorder	mental disorders	0.521755	0.880507	-0.0219955	Physical activity	Physical activity variability	Fraction of time
506	moderate_between_day_SD_M10	-0.133381	-0.0484801	0.0258469	0.56687	0.408827	279	140	-0.250689	-0.0160733	-0.214406	0.117446	Empyema and pneumothorax	respiratory	0.596091	0.88058	-0.0849012	Physical activity	Physical activity variability	Fraction of time
253	acceleration_L5_time	-0.0899966	0.0337652	0.367373	0.767638	0.408902	96	81	-0.285682	0.105689	-0.190218	0.257748	Disorders of the pituitary gland and its hypothalamic control	endocrine/metabolic	0.257589	0.880686	-0.123762	Diurnal rhythms	Phase	Hours past midnight
701	acceleration_during_main_sleep_mean	-0.0120225	0.0458693	0.801844	0.301147	0.408923	363	621	-0.105917	0.0818724	-0.0410796	0.132818	Other hypertrophic and atrophic conditions of skin	dermatologic	0.677021	0.880686	-0.0578918	Sleep	Sleep	g
798	temp_amplitude	-0.0974886	-0.0478296	0.0454452	0.246311	0.408989	385	598	-0.193001	-0.00197594	-0.128689	0.03303	Malaise and fatigue	symptoms	0.376465	0.880769	-0.049659	Diurnal rhythms	Amplitude	Celsius
384	self_report_sleep_duration	0.0288917	-0.084665	0.783186	0.352062	0.409007	95	117	-0.1769	0.234683	-0.262983	0.0936529	Other disorders of tympanic membrane	sense organs	0.813935	0.880769	0.113557	Sleep	Self-report	Hours
854	temp_within_day_SD	-0.0889585	-0.17835	0.113637	0.0379467	0.409114	290	133	-0.199167	0.0212501	-0.346777	-0.00992272	Complications of cardiac/vascular device, implant, and graft	injuries & poisonings	0.184689	0.880907	0.0893915	Diurnal rhythms	Variability	Celsius
433	tasks_light_hourly_SD	-0.0882764	-0.105215	0.00753061	0.000603895	0.40914	1258	945	-0.153018	-0.0235349	-0.165337	-0.0450925	Cerebrovascular disease	circulatory system	0.600381	0.880907	0.0169385	Physical activity	Physical activity variability	Fraction of time
472	sleep_peak_quality_SD	-0.00221609	-0.111379	0.980496	0.242682	0.409159	118	109	-0.179888	0.175456	-0.298232	0.0754732	Chronic pharyngitis and nasopharyngitis	respiratory	0.673489	0.880907	0.109163	Sleep	Sleep variability	Hours
477	MVPA_hourly_SD_M10	-0.243966	-0.201332	1.70501e-05	0.00598424	0.409173	263	211	-0.355151	-0.132781	-0.344894	-0.0577711	Epistaxis or throat hemorrhage	respiratory	0.346226	0.880907	-0.0426337	Physical activity	Physical activity variability	Fraction of time
522	sedentary_peak_value_mean	-0.0722317	0.0206915	0.424896	0.753565	0.409186	125	228	-0.249652	0.105188	-0.108489	0.149872	Diseases of pulp and periapical tissues	digestive	0.93419	0.880907	-0.0929232	Physical activity	Physical activity	Hours
372	walking_peak_value_mean	-0.1095	0.00518153	0.316751	0.954013	0.409216	77	127	-0.323871	0.10487	-0.170927	0.18129	Disorders of conjunctiva	sense organs	0.00467886	0.880921	-0.114682	Physical activity	Physical activity	Hours
208	tasks_light_hourly_SD	0.00380036	-0.0192362	0.868925	0.325421	0.409266	2709	2391	-0.0413365	0.0489372	-0.057576	0.0191036	Benign neoplasm of colon	neoplasms	0.576041	0.880957	0.0230365	Physical activity	Physical activity variability	Fraction of time
395	walking_hourly_SD	-0.148051	-0.111539	1.96454e-05	0.00642402	0.409287	801	635	-0.216022	-0.0800806	-0.191753	-0.0313245	Heart valve disorders	circulatory system	0.00801334	0.880957	-0.036513	Physical activity	Physical activity variability	Fraction of time
332	tasks_light_overall	-0.231249	-0.270916	0.0113824	0.00381954	0.409315	171	93	-0.410341	-0.0521565	-0.454475	-0.0873583	Parkinson's disease	neurological	0.127144	0.880957	0.0396676	Physical activity	Physical activity	Hours
241	moderate_hourly_SD	0.0757978	-0.0501104	0.584961	0.455043	0.409387	53	211	-0.196219	0.347815	-0.181585	0.0813638	Nontoxic nodular goiter	endocrine/metabolic	0.727786	0.880957	0.125908	Physical activity	Physical activity variability	Fraction of time
540	walking_hourly_SD_M10	0.056979	0.0116925	0.168966	0.77499	0.409396	527	640	-0.0242096	0.138168	-0.0684786	0.0918637	Appendiceal conditions	digestive	0.712956	0.880957	0.0452865	Physical activity	Physical activity variability	Fraction of time
394	tasks_light_hourly_SD	-0.0382315	-0.072023	0.33145	0.0587832	0.409398	869	599	-0.115387	0.038924	-0.14672	0.00267367	Rheumatic disease of the heart valves	circulatory system	0.158278	0.880957	0.0337916	Physical activity	Physical activity variability	Fraction of time
994	temp_L1_time_abs_dev	-0.0215078	0.0371811	0.641611	0.490306	0.409421	447	349	-0.112077	0.0690612	-0.0684614	0.142824	Sepsis and SIRS	injuries & poisonings	0.940987	0.880957	-0.0586889	Diurnal rhythms	Phase	Hours
451	acceleration_within_day_SD_M10	0.0557746	0.00215418	0.195798	0.970377	0.409445	420	327	-0.0287304	0.14028	-0.111544	0.115852	Phlebitis and thrombophlebitis	circulatory system	0.137258	0.880957	0.0536205	Physical activity	Physical activity variability	Fraction of time
389	moderate_hourly_SD_M10	0.00459217	-0.0374118	0.890339	0.31879	0.409451	885	747	-0.0606887	0.0698731	-0.110963	0.0361392	Hearing loss	sense organs	0.167718	0.880957	0.042004	Physical activity	Physical activity variability	Fraction of time
195	walking_within_day_SD_M10	-0.0496348	-0.078359	0.0235451	0.00098066	0.409462	2189	1908	-0.0925949	-0.0066747	-0.124954	-0.0317644	Cancer, suspected or other	neoplasms	0.0110471	0.880957	0.0287242	Physical activity	Physical activity variability	Fraction of time
153	moderate_between_day_SD_M10	-0.0743404	-0.0203674	0.0944527	0.67515	0.409522	507	428	-0.161466	0.0127848	-0.115621	0.0748866	Colorectal cancer	neoplasms	0.817597	0.881003	-0.053973	Physical activity	Physical activity variability	Fraction of time
735	acceleration_peak_value_SD	0.0542439	0.0107769	0.288888	0.692853	0.409534	280	1662	-0.046002	0.15449	-0.0427	0.0642539	Acquired foot deformities	musculoskeletal	0.368456	0.881003	0.043467	Physical activity	Physical activity variability	Fraction of time
737	walking_within_day_SD	-0.486442	-0.366905	0.000481304	2.25118e-05	0.409573	52	139	-0.759542	-0.213342	-0.536565	-0.197246	Curvature of spine	musculoskeletal	0.0396946	0.881003	-0.119536	Physical activity	Physical activity variability	Fraction of time
416	sleep_peak_quality_SD	0.114553	0.0508258	0.0127736	0.424175	0.409579	466	250	0.0243861	0.204721	-0.0738214	0.175473	Cardiomegaly	circulatory system	3.38561e-07	0.881003	0.0637275	Sleep	Sleep variability	Hours
510	cosinor_rsquared	-0.114883	-0.0218572	0.163119	0.799855	0.409634	134	141	-0.276333	0.0465673	-0.190828	0.147113	Other diseases of lung	respiratory	0.746007	0.881003	-0.0930254	Diurnal rhythms	Amplitude
242	main_sleep_duration_mean_abs_dev	-0.0739016	-0.0045275	0.334962	0.912145	0.409656	151	681	-0.224131	0.0763275	-0.0849549	0.0758999	Thyrotoxicosis with or without goiter	endocrine/metabolic	0.971601	0.881003	-0.0693741	Sleep	Sleep	Hours
502	sleep_overall_L5	-0.117347	-0.268005	0.130147	0.0248911	0.409685	137	83	-0.269308	0.0346145	-0.50218	-0.0338288	Postinflammatory pulmonary fibrosis	respiratory	0.594395	0.881003	0.150658	Sleep	Sleep	Fraction of time
930	sleep_hourly_SD_L5	0.00425655	0.101257	0.962714	0.118844	0.409698	111	244	-0.174205	0.182718	-0.0259909	0.228506	Allergic reaction to food	injuries & poisonings	0.347881	0.881003	-0.0970009	Sleep	Sleep	Fraction of time
153	acceleration_L5_time	-0.0295417	0.0248367	0.500477	0.617022	0.409741	507	428	-0.115482	0.0563986	-0.0725081	0.122181	Colorectal cancer	neoplasms	0.806343	0.881003	-0.0543784	Diurnal rhythms	Phase	Hours past midnight
761	walking_overall_M10	-0.162714	-0.0546688	0.124556	0.540168	0.409789	82	132	-0.37035	0.0449227	-0.229591	0.120254	Cervicalgia	symptoms	1.17125e-07	0.881003	-0.108045	Physical activity	Physical activity	Fraction of time
526	main_sleep_onset_mean	-0.177699	-0.0781909	0.0861112	0.382231	0.40982	82	140	-0.380629	0.0252313	-0.253579	0.0971974	Diseases of the jaws	digestive	0.0472197	0.881003	-0.0995079	Diurnal rhythms	Phase	Hours past midnight
253	sedentary_overall_M10	-0.0105108	0.113551	0.914512	0.307599	0.40986	96	81	-0.202419	0.181397	-0.104585	0.331686	Disorders of the pituitary gland and its hypothalamic control	endocrine/metabolic	0.0623116	0.881003	-0.124061	Physical activity	Physical activity	Fraction of time
764	sedentary_hourly_SD_M10	0.0729611	0.0209333	0.135708	0.667232	0.409889	373	462	-0.022887	0.168809	-0.0744943	0.116361	Sciatica	symptoms	0.458735	0.881003	0.0520278	Physical activity	Physical activity variability	Fraction of time
396	phase	0.00942698	0.121966	0.922776	0.0978666	0.410013	89	212	-0.181179	0.200033	-0.0224502	0.266383	Abnormal heart sounds	circulatory system	1.56872e-16	0.881003	-0.112539	Diurnal rhythms	Phase	Hours past midnight
571	self_report_chronotype	-0.0202823	0.0840145	0.81738	0.353355	0.410014	355	365	-0.192442	0.151878	-0.0934138	0.261443	Chronic liver disease and cirrhosis	digestive	0.884251	0.881003	-0.104297	Diurnal rhythms	Self-report
550	other_sleep_mean	0.0211549	0.00577814	0.106227	0.749874	0.410032	5928	4092	-0.00451268	0.0468225	-0.0297454	0.0413017	Abdominal hernia	digestive	0.0306889	0.881003	0.0153768	Sleep	Sleep	Hours
737	sleep_within_day_SD_L5	0.240889	0.136467	0.0620254	0.128858	0.410057	52	139	-0.012115	0.493893	-0.0396609	0.312594	Curvature of spine	musculoskeletal	2.65321e-08	0.881003	0.104422	Sleep	Sleep
1100	main_sleep_offset_mean	-0.0438794	0.015017	0.430291	0.748426	0.41011	288	514	-0.152924	0.0651657	-0.0767563	0.10679	Family history		0.635952	0.881003	-0.0588964	Diurnal rhythms	Phase	Hours past midnight
579	moderate_between_day_SD	-0.0693842	-0.118693	0.223013	0.00651544	0.410122	346	489	-0.180985	0.0422166	-0.204198	-0.0331871	Other symptoms involving abdomen and pelvis	digestive	0.664379	0.881003	0.0493083	Physical activity	Physical activity variability	Fraction of time
540	main_sleep_onset_mean	0.0418146	-0.0042283	0.307114	0.919221	0.410161	527	640	-0.0384325	0.122062	-0.0859461	0.0774895	Appendiceal conditions	digestive	0.485555	0.881003	0.0460429	Diurnal rhythms	Phase	Hours past midnight
289	other_sleep_mean	0.0690427	0.142305	0.0946085	0.00505976	0.410175	473	452	-0.011912	0.149997	0.0428088	0.241802	Other diseases of blood and blood-forming organs	hematopoietic	0.36129	0.881003	-0.0732628	Sleep	Sleep	Hours
1009	acceleration_within_day_SD_M10	0.026343	-0.0163045	0.400241	0.711616	0.410203	806	565	-0.0350365	0.0877224	-0.102747	0.0701382	Injury, NOS		0.0313025	0.881003	0.0426475	Physical activity	Physical activity variability	Fraction of time
574	acceleration_overall	-0.171128	-0.156777	3.70282e-10	6.13463e-15	0.410311	1110	2572	-0.224648	-0.117608	-0.196157	-0.117397	Cholelithiasis and cholecystitis	digestive	0.125601	0.881003	-0.0143511	Physical activity	Physical activity	g
705	acceleration_overall_M10	-0.0457176	-0.178632	0.641622	0.101771	0.410313	83	83	-0.23824	0.146805	-0.392596	0.0353311	Disorders of sweat glands	dermatologic	0.398737	0.881003	0.132915	Physical activity	Physical activity	g
426	temp_L1_time	-0.010962	0.0296056	0.701053	0.459172	0.410313	1265	670	-0.0669282	0.0450042	-0.0487864	0.107997	Cardiac conduction disorders	circulatory system	0.613911	0.881003	-0.0405676	Diurnal rhythms	Phase	Hours past midnight
80	phase_abs_dev	0.0583668	0.131663	0.234865	0.0108683	0.410336	357	439	-0.0379343	0.154668	0.0303432	0.232984	Postoperative infection	infectious diseases	1.39141e-05	0.881003	-0.0732966	Diurnal rhythms	Phase	Hours
384	temp_within_day_SD	-0.021457	-0.134941	0.826685	0.139125	0.410397	95	117	-0.21353	0.170616	-0.313759	0.0438766	Other disorders of tympanic membrane	sense organs	0.504928	0.881003	0.113484	Diurnal rhythms	Variability	Celsius
532	MVPA_overall_M10	-0.10409	-0.0631879	0.00833898	0.0731566	0.410492	618	831	-0.181425	-0.0267557	-0.132304	0.00592845	Dysphagia	digestive	0.346226	0.881003	-0.0409025	Physical activity	Physical activity	Fraction of time
429	main_sleep_onset_mean	-0.137698	-0.0259908	0.170844	0.809048	0.410522	86	94	-0.334766	0.0593706	-0.236795	0.184814	Ill-defined descriptions and complications of heart disease	circulatory system	0.629372	0.881003	-0.111707	Diurnal rhythms	Phase	Hours past midnight
377	mesor	-0.130551	0.0095365	0.299423	0.936629	0.410527	54	67	-0.377138	0.116037	-0.225556	0.244629	Disorders of optic nerve and visual pathways	sense organs	8.34139e-08	0.881003	-0.140087	Physical activity	Physical activity	g
8	walking_within_day_SD_M10	-0.124738	-0.0641841	0.025501	0.229278	0.410556	311	364	-0.234188	-0.0152882	-0.168823	0.0404552	Intestinal infection	infectious diseases	0.0688712	0.881003	-0.060554	Physical activity	Physical activity variability	Fraction of time
276	sedentary_overall_L5	0.193104	0.195353	8.1991e-11	1.59097e-07	0.410604	941	896	0.134857	0.25135	0.122314	0.268392	Disorders of fluid, electrolyte, and acid-base balance	endocrine/metabolic	0.781308	0.881003	-0.00224897	Physical activity	Physical activity	Fraction of time
198	acceleration_hourly_SD	-0.0773652	-0.0567832	0.0127421	0.0856799	0.410625	741	1061	-0.138239	-0.0164909	-0.12154	0.00797347	Secondary malignant neoplasm	neoplasms	0.132756	0.881003	-0.0205819	Physical activity	Physical activity variability	Fraction of time
687	tasks_light_within_day_SD	0.00986231	-0.0382569	0.849587	0.301086	0.410657	477	629	-0.0920653	0.11179	-0.110767	0.0342528	Symptoms affecting skin	dermatologic	0.193768	0.881003	0.0481192	Physical activity	Physical activity variability	Fraction of time
857	phase	-0.146469	-0.0620519	0.0633121	0.508868	0.410663	139	132	-0.301059	0.00812192	-0.246159	0.122055	Mechanical complication of unspecified genitourinary device, implant, and graft	injuries & poisonings	0.689527	0.881003	-0.0844166	Diurnal rhythms	Phase	Hours past midnight
760	acceleration_L5_time_abs_dev	0.02477	-0.015953	0.500028	0.633882	0.410678	702	1004	-0.0472135	0.0967536	-0.0816044	0.0496983	Back pain	symptoms	0.287282	0.881003	0.0407231	Diurnal rhythms	Phase	Hours
705	acceleration_RA	-0.191472	-0.0925238	0.0483006	0.412254	0.41068	83	83	-0.381513	-0.0014302	-0.313695	0.128647	Disorders of sweat glands	dermatologic	0.655283	0.881003	-0.0989478	Diurnal rhythms	Amplitude
289	main_sleep_duration_mean_abs_dev	0.0984643	0.0537525	0.0234776	0.282827	0.41069	473	452	0.0132825	0.183646	-0.0443433	0.151848	Other diseases of blood and blood-forming organs	hematopoietic	0.526389	0.881003	0.0447118	Sleep	Sleep	Hours
871	inactivity_peak_value_mean	0.0314394	0.0928765	0.45304	0.083936	0.410707	503	372	-0.0506827	0.113561	-0.0124502	0.198203	Open wounds of extremities	injuries & poisonings	0.818088	0.881003	-0.0614371	Sleep	Sleep
291	temp_phase_abs_dev	0.0582149	-0.0963574	0.579935	0.541918	0.410715	61	64	-0.147937	0.264366	-0.406006	0.213291	Other specified nonpsychotic and/or transient mental disorders	mental disorders	0.979256	0.881003	0.154572	Diurnal rhythms	Phase	Hours
540	sedentary_overall	-0.0327114	0.0142455	0.431615	0.7203	0.410716	527	640	-0.114236	0.0488138	-0.0637335	0.0922245	Appendiceal conditions	digestive	0.753015	0.881003	-0.0469568	Physical activity	Physical activity	Fraction of time
371	num_wakings_mean	-0.0376119	0.022427	0.454006	0.68319	0.410747	329	354	-0.136067	0.0608436	-0.08528	0.130134	Inflammation of the eye	sense organs	6.78223e-07	0.881003	-0.060039	Sleep	Sleep
698	MET_hourly_SD_M10	-0.0162312	0.119774	0.893303	0.249624	0.410755	62	98	-0.253418	0.220956	-0.0841373	0.323686	Pruritus and related conditions	dermatologic	0.000134707	0.881003	-0.136006	Physical activity	Physical activity variability
568	cosinor_rsquared	0.0166174	-0.0398498	0.743362	0.365062	0.410776	353	544	-0.0828619	0.116097	-0.126081	0.0463814	Other disorders of peritoneum	digestive	0.947996	0.881003	0.0564672	Diurnal rhythms	Amplitude
465	acceleration_L5_time	0.0327091	0.114608	0.660578	0.0533193	0.410863	174	299	-0.113288	0.178707	-0.0016393	0.230855	Acute upper respiratory infections of multiple or unspecified sites	respiratory	0.147343	0.881003	-0.0818987	Diurnal rhythms	Phase	Hours past midnight
381	MET_within_day_SD	0.0432199	-0.0416354	0.549462	0.571932	0.410869	188	174	-0.0983025	0.184742	-0.186016	0.102745	Otitis media and Eustachian tube disorders	sense organs	0.723511	0.881003	0.0848553	Physical activity	Physical activity variability
365	acceleration_peak_value_SD	-0.079362	-0.0561831	0.00851391	0.142829	0.410877	832	826	-0.138482	-0.0202415	-0.131331	0.0189652	Glaucoma	sense organs	0.00580556	0.881003	-0.0231789	Physical activity	Physical activity variability	Fraction of time
696	MVPA_overall_M10	0.00446251	-0.0443412	0.913382	0.2887	0.410882	574	584	-0.075947	0.084872	-0.126254	0.037572	Psoriasis and related disorders	dermatologic	3.60243e-09	0.881003	0.0488037	Physical activity	Physical activity	Fraction of time
728	total_sleep_mean	0.151516	0.241762	0.000115626	0.000389566	0.410919	565	245	0.0744897	0.228543	0.108178	0.375345	Disorders of muscle, ligament, and fascia	musculoskeletal	0.0676357	0.881003	-0.0902455	Sleep	Sleep	Hours
202	sedentary_RA	0.0760805	0.0106234	0.154113	0.882055	0.410924	294	219	-0.0285511	0.180712	-0.129718	0.150965	Cancer of other lymphoid, histiocytic tissue	neoplasms	0.970543	0.881003	0.0654571	Diurnal rhythms	Amplitude
714	moderate_hourly_SD	-0.0550161	0.00266925	0.344517	0.943416	0.410938	312	690	-0.169089	0.0590569	-0.07104	0.0763785	Rheumatoid arthritis and other inflammatory polyarthropathies	musculoskeletal	0.333529	0.881003	-0.0576853	Physical activity	Physical activity variability	Fraction of time
965	walking_within_day_SD	-0.195449	-0.157848	9.42162e-06	3.41428e-07	0.41096	496	1118	-0.281915	-0.108982	-0.218516	-0.0971792	Poisoning by analgesics, antipyretics, and antirheumatics	injuries & poisonings	0.0446393	0.881003	-0.0376011	Physical activity	Physical activity variability	Fraction of time
495	MET_within_day_SD_L5	0.0554754	0.0821523	0.000715724	1.78903e-07	0.410971	3683	5155	0.0233409	0.0876099	0.0513092	0.112995	Asthma	respiratory	0.928488	0.881003	-0.0266769	Physical activity	Physical activity variability
516	acceleration_between_day_SD_M10	-0.119798	-0.0426448	0.0802484	0.632961	0.410976	174	140	-0.254028	0.0144315	-0.217665	0.132376	Abnormal sputum	respiratory	0.424877	0.881003	-0.0771536	Physical activity	Physical activity variability	Fraction of time
555	moderate_within_day_SD_M10	-0.0917889	-0.039992	0.0432218	0.323944	0.410981	504	596	-0.180781	-0.00279684	-0.119458	0.0394736	Inflammatory bowel disease and other gastroenteritis and colitis	digestive	0.234996	0.881003	-0.0517969	Physical activity	Physical activity variability	Fraction of time
350	sleep_IV	0.366975	0.342669	9.89564e-15	9.73033e-11	0.411012	395	381	0.274075	0.459876	0.238896	0.446442	Abnormal movement	neurological	7.64698e-07	0.881003	0.0243064	Diurnal rhythms	Variability
327	acceleration_within_day_SD	-0.083241	-0.148695	0.00596502	0.00282539	0.411014	863	431	-0.142574	-0.0239083	-0.246289	-0.0510997	Sleep disorders	neurological	0.0362162	0.881003	0.0654536	Physical activity	Physical activity variability	Fraction of time
158	walking_hourly_SD	-0.103889	-0.224457	0.248058	0.026662	0.411028	113	102	-0.280172	0.0723937	-0.422941	-0.0259731	Neoplasm of unspecified nature of digestive system	neoplasms	0.000649223	0.881003	0.120568	Physical activity	Physical activity variability	Fraction of time
241	tasks_light_within_day_SD	0.0920279	-0.0407672	0.550332	0.522274	0.411034	53	211	-0.209973	0.394028	-0.165646	0.084112	Nontoxic nodular goiter	endocrine/metabolic	0.369142	0.881003	0.132795	Physical activity	Physical activity variability	Fraction of time
483	tasks_light_overall	0.00320309	-0.0652006	0.969511	0.213852	0.411078	201	294	-0.161048	0.167454	-0.168006	0.037605	Acute bronchitis and bronchiolitis	respiratory	0.759292	0.881003	0.0684037	Physical activity	Physical activity	Hours
521	sedentary_within_day_SD	0.0832564	0.0203074	0.137562	0.699707	0.411088	320	368	-0.0266345	0.193147	-0.0828836	0.123498	Diseases of hard tissues of teeth	digestive	0.333307	0.881003	0.062949	Physical activity	Physical activity variability	Fraction of time
502	walking_peak_value_mean	-0.423207	-0.328779	4.39231e-07	0.00347425	0.411101	137	83	-0.587409	-0.259005	-0.549282	-0.108275	Postinflammatory pulmonary fibrosis	respiratory	0.139059	0.881003	-0.0944284	Physical activity	Physical activity	Hours
947	walking_within_day_SD_M10	-0.0194948	-0.151926	0.875122	0.114827	0.411104	63	108	-0.262628	0.223638	-0.340764	0.0369117	Urticaria	dermatologic	0.215451	0.881003	0.132431	Physical activity	Physical activity variability	Fraction of time
738	tasks_light_peak_value_mean	0.0739542	-0.0700224	0.641281	0.452043	0.411115	54	96	-0.237157	0.385066	-0.252523	0.112478	Other acquired musculoskeletal deformity	musculoskeletal	0.638963	0.881003	0.143977	Physical activity	Physical activity	Fraction of time
579	sedentary_overall	0.0663169	0.0114486	0.198135	0.802266	0.411138	346	489	-0.0346867	0.16732	-0.078159	0.101056	Other symptoms involving abdomen and pelvis	digestive	0.296777	0.881003	0.0548683	Physical activity	Physical activity	Fraction of time
374	sedentary_peak_time_mean	0.0313274	-0.00847698	0.395362	0.790255	0.411142	698	988	-0.040915	0.10357	-0.0709436	0.0539896	Other disorders of eyelids	sense organs	6.66498e-05	0.881003	0.0398044	Diurnal rhythms	Phase	Hours past midnight
536	moderate_overall_M10	0.095452	-0.0644934	0.529818	0.594432	0.411155	53	58	-0.202319	0.393224	-0.30191	0.172923	Disorders of function of stomach	digestive	0.0705802	0.881003	0.159945	Physical activity	Physical activity	Fraction of time
356	temp_phase	0.19828	0.100901	0.0808154	0.559094	0.411205	54	53	-0.0243022	0.420862	-0.237629	0.439431	Hereditary and idiopathic peripheral neuropathy	neurological	0.65024	0.881003	0.0973791	Diurnal rhythms	Phase	Hours past midnight
227	tasks_light_overall_M10	-0.183388	-0.040568	0.148411	0.578226	0.411212	85	153	-0.432103	0.0653281	-0.183582	0.102446	Benign neoplasm of other endocrine glands and related structures	neoplasms	0.834239	0.881003	-0.14282	Physical activity	Physical activity	Fraction of time
510	acceleration_between_day_SD_M10	-0.0867991	0.00227409	0.262695	0.979611	0.411222	134	141	-0.23869	0.065092	-0.172127	0.176675	Other diseases of lung	respiratory	0.52955	0.881003	-0.0890732	Physical activity	Physical activity variability	Fraction of time
70	tasks_light_hourly_SD	-0.0563935	-0.114043	0.44928	0.0456072	0.411224	233	262	-0.202479	0.089692	-0.225858	-0.00222768	Viral hepatitis	infectious diseases	0.806003	0.881003	0.0576494	Physical activity	Physical activity variability	Fraction of time
800	walking_within_day_SD	-0.0737257	-0.0024136	0.217117	0.970681	0.411232	267	237	-0.190803	0.0433521	-0.131123	0.126296	Fracture of lower limb	injuries & poisonings	3.84596e-34	0.881003	-0.0713121	Physical activity	Physical activity variability	Fraction of time
715	temp_L1_time	-0.0242776	0.0402389	0.6837	0.422701	0.41124	276	418	-0.141071	0.0925158	-0.0581312	0.138609	Other inflammatory spondylopathies	musculoskeletal	0.251871	0.881003	-0.0645165	Diurnal rhythms	Phase	Hours past midnight
379	MET_peak_time_mean	-0.0127939	0.0316531	0.743365	0.390091	0.411243	619	744	-0.0893846	0.0637969	-0.040532	0.103838	Other disorders of eye	sense organs	0.920638	0.881003	-0.044447	Diurnal rhythms	Phase	Hours past midnight
737	MVPA_hourly_SD	-0.367415	-0.255287	0.00670937	0.00330624	0.41125	52	139	-0.633046	-0.101783	-0.425603	-0.0849703	Curvature of spine	musculoskeletal	0.175224	0.881003	-0.112128	Physical activity	Physical activity variability	Fraction of time
364	sleep_IV	-0.0137072	0.0760201	0.855233	0.30354	0.411254	151	190	-0.160962	0.133548	-0.0687972	0.220837	Corneal opacity and other disorders of cornea	sense organs	0.297605	0.881003	-0.0897273	Diurnal rhythms	Variability
353	self_report_sleep_duration_abs_dev	0.0819904	0.17543	0.335758	0.0284504	0.411254	139	155	-0.0849567	0.248937	0.0185006	0.332359	Nerve root and plexus disorders	neurological	0.00409056	0.881003	-0.0934397	Sleep	Self-report	Hours
202	temp_cosinor_rsquared	-0.0594043	0.0112508	0.289214	0.866135	0.411355	294	219	-0.169261	0.0504526	-0.119564	0.142066	Cancer of other lymphoid, histiocytic tissue	neoplasms	0.473649	0.881168	-0.0706551	Diurnal rhythms	Amplitude
228	self_report_IPAQ_activity_group	-0.163513	-0.0379565	0.156859	0.702681	0.411446	137	192	-0.389888	0.062863	-0.23286	0.156947	Hemangioma and lymphangioma, any site	neoplasms	0.687121	0.881168	-0.125556	Physical activity	Self-report physical activity
915	total_sleep_mean	0.0615832	0.0141456	0.146552	0.77242	0.41147	485	481	-0.021555	0.144721	-0.0817198	0.110011	Superficial injury without mention of infection	injuries & poisonings	0.396188	0.881168	0.0474376	Sleep	Sleep	Hours
452	self_report_snoring	-0.0653322	-0.0198525	0.138772	0.642128	0.411489	473	671	-0.15183	0.0211657	-0.103581	0.0638761	Other venous embolism and thrombosis	circulatory system	0.232571	0.881168	-0.0454797	Sleep	Self-report
715	temp_within_day_SD	-0.0921501	-0.159223	0.109444	0.00106304	0.411513	276	418	-0.204983	0.020683	-0.254559	-0.0638865	Other inflammatory spondylopathies	musculoskeletal	0.509591	0.881168	0.0670724	Diurnal rhythms	Variability	Celsius
508	self_report_nap_during_day	0.0408302	-0.0441573	0.494636	0.633292	0.411529	350	297	-0.076348	0.158008	-0.225563	0.137249	Pulmonary collapse; interstitial and compensatory emphysema	respiratory	0.810051	0.881168	0.0849875	Sleep	Self-report
425	MVPA_hourly_SD	-0.0440082	-0.14556	0.510101	0.128708	0.411529	204	114	-0.17496	0.0869437	-0.333351	0.0422303	Cardiomyopathy	circulatory system	2.04714e-16	0.881168	0.101552	Physical activity	Physical activity variability	Fraction of time
159	self_report_snoring	-0.0108176	-0.0656388	0.784261	0.165823	0.411549	587	530	-0.0882642	0.0666289	-0.158477	0.0271995	Malignant neoplasm of other and ill-defined sites within the digestive organs and peritoneum	neoplasms	0.786841	0.881168	0.0548212	Sleep	Self-report
550	self_report_sleep_duration	-0.0467269	-0.0270519	0.00190734	0.104932	0.411576	5928	4092	-0.0762283	-0.0172255	-0.0597526	0.00564883	Abdominal hernia	digestive	0.893065	0.881168	-0.019675	Sleep	Self-report	Hours
241	MET_overall_L5	-0.14176	-0.0313707	0.257371	0.670383	0.411615	53	211	-0.387073	0.103552	-0.175833	0.113091	Nontoxic nodular goiter	endocrine/metabolic	0.880929	0.881168	-0.11039	Physical activity	Physical activity	MET
342	temp_RA	-0.0583629	-0.1665	0.476592	0.0736191	0.411629	140	123	-0.21907	0.102344	-0.348915	0.0159146	Hemiplegia	neurological	0.898755	0.881168	0.108137	Diurnal rhythms	Amplitude
575	sedentary_peak_time_mean_abs_dev	-0.049249	0.0106488	0.38838	0.817822	0.411635	300	495	-0.161157	0.0626591	-0.0799606	0.101258	Other biliary tract disease	digestive	0.71298	0.881168	-0.0598978	Diurnal rhythms	Phase	Hours
557	inactivity_peak_value_mean	0.0773934	0.16049	0.257864	0.00215495	0.411641	186	389	-0.0566729	0.21146	0.0579648	0.263016	Intestinal malabsorption (non-celiac)	digestive	0.0608912	0.881168	-0.083097	Sleep	Sleep
465	acceleration_between_day_SD	-0.0310404	-0.120521	0.636901	0.0484721	0.411654	174	299	-0.159927	0.0978458	-0.240233	-0.000808847	Acute upper respiratory infections of multiple or unspecified sites	respiratory	0.143402	0.881168	0.0894806	Physical activity	Physical activity variability	g
525	moderate_overall	0.0552638	-0.0219032	0.459048	0.683314	0.411697	244	289	-0.0910275	0.201555	-0.127138	0.0833318	Other diseases of the teeth and supporting structures	digestive	0.19062	0.881212	0.077167	Physical activity	Physical activity	Fraction of time
1015	tasks_light_hourly_SD	-0.00988508	-0.0707764	0.89019	0.154735	0.411752	257	346	-0.150216	0.130446	-0.16826	0.0267077	Effects of other external causes		0.595698	0.881226	0.0608913	Physical activity	Physical activity variability	Fraction of time
819	MET_peak_time_mean_abs_dev	0.0204216	0.13875	0.801657	0.233021	0.411782	148	77	-0.138916	0.17976	-0.0892766	0.366776	Skull and face fracture and other intercranial injury	injuries & poisonings	0.564462	0.881226	-0.118328	Diurnal rhythms	Phase	Hours
596	tasks_light_overall_M10	-0.00466225	0.0292086	0.889095	0.340714	0.411825	1327	892	-0.0701912	0.0608667	-0.0308787	0.0892959	Other disorders of bladder	genitourinary	0.779647	0.881226	-0.0338709	Physical activity	Physical activity	Fraction of time
537	sleep_within_day_SD_M10	0.0889058	0.0323215	0.103963	0.534729	0.411828	297	398	-0.0182648	0.196076	-0.0697234	0.134366	Other disorders of stomach and duodenum	digestive	2.57603e-08	0.881226	0.0565843	Sleep	Sleep variability
250	moderate_overall	-0.0646435	-0.0252176	0.0112071	0.282225	0.411876	2496	1659	-0.1146	-0.0146872	-0.071181	0.0207458	Diabetes mellitus	endocrine/metabolic	0.0593859	0.881226	-0.0394259	Physical activity	Physical activity	Fraction of time
532	MET_within_day_SD_L5	0.0838697	0.140078	0.0263185	0.000132822	0.411881	618	831	0.00987356	0.157866	0.0682319	0.211925	Dysphagia	digestive	0.001739	0.881226	-0.0562086	Physical activity	Physical activity variability
969	MET_overall_M10	-0.251017	-0.124906	0.0419515	0.142174	0.411895	65	132	-0.492897	-0.00913715	-0.291701	0.0418891	Poisoning by psychotropic agents	injuries & poisonings	0.599577	0.881226	-0.126111	Physical activity	Physical activity	MET
745	acceleration_during_main_sleep_mean	0.0274623	-0.0715003	0.729208	0.393787	0.411928	129	171	-0.128024	0.182948	-0.235835	0.0928344	Pain in joint	musculoskeletal	0.96591	0.881226	0.0989626	Sleep	Sleep	g
703	temp_RA	0.116682	0.0129032	0.169142	0.898128	0.411952	126	102	-0.0496452	0.283009	-0.184636	0.210443	Diseases of nail, NOS	dermatologic	0.113854	0.881226	0.103779	Diurnal rhythms	Amplitude
288	sedentary_IV	-0.0334986	0.0255021	0.525021	0.603164	0.411975	347	441	-0.136794	0.0697965	-0.0706473	0.121651	Diseases of white blood cells	hematopoietic	0.661222	0.881226	-0.0590007	Diurnal rhythms	Variability
722	acceleration_between_day_SD_M10	-0.00709501	-0.0397137	0.766268	0.121801	0.411981	1457	1769	-0.0538762	0.0396862	-0.0900205	0.0105932	Intervertebral disc disorders	musculoskeletal	1.54925e-05	0.881226	0.0326186	Physical activity	Physical activity variability	Fraction of time
698	acceleration_IV	0.0867296	-0.04069	0.462852	0.692746	0.412008	62	98	-0.144813	0.318272	-0.242527	0.161147	Pruritus and related conditions	dermatologic	0.420724	0.881226	0.12742	Diurnal rhythms	Variability
764	tasks_light_hourly_SD	0.107383	0.0343767	0.068806	0.422907	0.412077	373	462	-0.00827796	0.223044	-0.0496997	0.118453	Sciatica	symptoms	0.0507574	0.881226	0.0730066	Physical activity	Physical activity variability	Fraction of time
525	walking_overall_M10	-0.0231358	-0.0984731	0.709874	0.106554	0.412086	244	289	-0.145025	0.0987534	-0.218064	0.0211176	Other diseases of the teeth and supporting structures	digestive	0.485364	0.881226	0.0753374	Physical activity	Physical activity	Fraction of time
747	main_sleep_duration_mean_abs_dev	0.136662	0.0843119	0.00368995	0.210557	0.412092	402	249	0.0444124	0.228911	-0.0476729	0.216297	Cardiac and circulatory congenital anomalies	congenital anomalies	0.284162	0.881226	0.0523497	Sleep	Sleep	Hours
782	tasks_light_peak_value_mean	-0.0515769	-0.112676	0.508281	0.0693995	0.412107	224	218	-0.204393	0.101239	-0.234298	0.00894541	Symptoms involving skin and other integumentary tissue	symptoms	0.244384	0.881226	0.0610995	Physical activity	Physical activity	Fraction of time
353	phase	-0.0133375	0.0867239	0.86379	0.31306	0.41213	139	155	-0.16572	0.139045	-0.0817672	0.255215	Nerve root and plexus disorders	neurological	0.0142241	0.881226	-0.100061	Diurnal rhythms	Phase	Hours past midnight
202	self_report_snoring	-0.184908	-0.129866	0.000854617	0.0752247	0.412136	294	219	-0.293592	-0.0762244	-0.272936	0.0132033	Cancer of other lymphoid, histiocytic tissue	neoplasms	0.763817	0.881226	-0.0550417	Sleep	Self-report
949	phase_abs_dev	0.093133	0.032879	0.140438	0.555329	0.412167	213	375	-0.0306924	0.216958	-0.0763837	0.142142	Allergies, other	injuries & poisonings	0.282585	0.881226	0.060254	Diurnal rhythms	Phase	Hours
760	MET_overall_M10	-0.00474227	-0.0445838	0.90053	0.155236	0.41218	702	1004	-0.0791056	0.069621	-0.106066	0.0168984	Back pain	symptoms	1.05652e-05	0.881226	0.0398416	Physical activity	Physical activity	MET
199	walking_overall_M10	0.0218385	-0.0890736	0.809512	0.359761	0.412186	114	111	-0.155728	0.199404	-0.279704	0.101557	Neoplasm of uncertain behavior	neoplasms	0.0857779	0.881226	0.110912	Physical activity	Physical activity	Fraction of time
471	MVPA_IV	-0.0417485	-0.107533	0.3232	0.0789487	0.412268	512	278	-0.124577	0.0410799	-0.227502	0.0124347	Nasal polyps	respiratory	0.344961	0.881352	0.065785	Diurnal rhythms	Variability
418	WASO_mean	0.0508046	0.0347798	0.00643844	0.0913479	0.41232	2579	2853	0.014258	0.0873512	-0.00559585	0.0751555	Nonspecific chest pain	circulatory system	7.86799e-05	0.881412	0.0160248	Sleep	Sleep	Hours
208	MVPA_within_day_SD_M10	-0.0159544	-0.0422155	0.405574	0.053918	0.412397	2709	2391	-0.0535522	0.0216434	-0.0851421	0.00071115	Benign neoplasm of colon	neoplasms	0.948935	0.881503	0.0262611	Physical activity	Physical activity variability	Fraction of time
427	sleep_peak_quality_SD	0.0344042	0.0593531	0.0843839	0.00751748	0.412427	2769	2158	-0.0046683	0.0734768	0.0158334	0.102873	Cardiac dysrhythmias	circulatory system	0.0525868	0.881503	-0.0249489	Sleep	Sleep variability	Hours
296	MVPA_overall_M10	-0.0833937	-0.0554729	0.00483969	0.0102844	0.412444	1130	2344	-0.141405	-0.025383	-0.0978418	-0.0131039	Mood disorders	mental disorders	0.504255	0.881503	-0.0279209	Physical activity	Physical activity	Fraction of time
556	main_sleep_duration_mean_abs_dev	0.0227321	-0.0809267	0.780211	0.378248	0.41254	134	133	-0.136937	0.182401	-0.26094	0.0990869	Ulceration of the lower GI tract	digestive	0.0629962	0.881503	0.103659	Sleep	Sleep	Hours
255	self_report_getting_up_in_morning	-0.0527611	-0.20484	0.829441	0.169607	0.412588	66	105	-0.532824	0.427301	-0.497156	0.0874766	Disorders of adrenal glands	endocrine/metabolic	0.97996	0.881503	0.152079	Sleep	Self-report
428	acceleration_within_day_SD_L5	0.10704	0.177906	0.00171682	0.00145357	0.412597	784	368	0.0401278	0.173953	0.0683887	0.287424	Congestive heart failure; nonhypertensive	circulatory system	0.591518	0.881503	-0.0708659	Physical activity	Physical activity variability	Fraction of time
526	inactivity_peak_time_mean_abs_dev	0.0400034	0.162896	0.703475	0.0648583	0.412646	82	140	-0.165986	0.245992	-0.0100349	0.335826	Diseases of the jaws	digestive	0.45437	0.881503	-0.122892	Diurnal rhythms	Phase	Hours
371	main_sleep_onset_mean	-0.0372277	0.0243747	0.473972	0.662156	0.412651	329	354	-0.139131	0.0646756	-0.0849639	0.133713	Inflammation of the eye	sense organs	0.172894	0.881503	-0.0616024	Diurnal rhythms	Phase	Hours past midnight
470	MET_within_day_SD	0.0599246	-0.000208076	0.183433	0.997091	0.412703	494	295	-0.0283672	0.148216	-0.112085	0.111669	Septal Deviations/Turbinate Hypertrophy	respiratory	0.346161	0.881503	0.0601327	Physical activity	Physical activity variability
495	walking_hourly_SD_M10	-0.0475765	-0.0712245	0.00453209	4.63934e-06	0.412738	3683	5155	-0.0804267	-0.0147262	-0.101699	-0.0407498	Asthma	respiratory	0.208596	0.881503	0.0236481	Physical activity	Physical activity variability	Fraction of time
41	MVPA_IV	0.0873143	0.0589023	0.00206045	0.0512178	0.412772	1179	1193	0.0317777	0.142851	-0.000311603	0.118116	Bacterial infection NOS	infectious diseases	0.00321594	0.881503	0.028412	Diurnal rhythms	Variability
536	inactivity_peak_time_mean	-0.150329	-0.00311024	0.246367	0.981861	0.412775	53	58	-0.404502	0.103844	-0.271242	0.265022	Disorders of function of stomach	digestive	0.569911	0.881503	-0.147219	Diurnal rhythms	Phase	Hours past midnight
540	temp_within_day_SD	-0.0327464	0.0137417	0.430074	0.726506	0.412782	527	640	-0.114086	0.0485936	-0.0632605	0.090744	Appendiceal conditions	digestive	0.234456	0.881503	-0.0464881	Diurnal rhythms	Variability	Celsius
204	MVPA_overall	-0.21573	-0.128689	0.00243507	0.105659	0.412808	193	153	-0.355213	-0.0762468	-0.284575	0.0271976	Leukemia	neoplasms	0.541922	0.881503	-0.087041	Physical activity	Physical activity	Fraction of time
275	MET_overall_M10	-0.28182	-0.211496	4.8366e-07	0.000232557	0.412814	316	292	-0.391566	-0.172075	-0.324112	-0.0988804	Disorders of mineral metabolism	endocrine/metabolic	0.916935	0.881503	-0.0703241	Physical activity	Physical activity	MET
562	walking_overall	-0.0492473	-0.0731672	0.00661595	4.71246e-05	0.412845	3307	3683	-0.0847909	-0.0137037	-0.108405	-0.0379295	Diverticulosis and diverticulitis	digestive	7.5986e-09	0.881503	0.0239199	Physical activity	Physical activity	Hours
270	MET_RA	-0.00948334	-0.141099	0.927709	0.224066	0.412861	83	73	-0.214351	0.195384	-0.368565	0.0863675	Disorders of protein plasma/amino-acid transport and metabolism	endocrine/metabolic	0.488976	0.881503	0.131615	Diurnal rhythms	Amplitude	MET
357	acceleration_within_day_SD	-0.132264	-0.245718	0.0374485	0.00199537	0.412885	193	164	-0.256845	-0.00768347	-0.401526	-0.0899108	Inflammatory and toxic neuropathy	neurological	9.90803e-05	0.881503	0.113454	Physical activity	Physical activity variability	Fraction of time
572	sleep_hourly_SD_L5	0.0758491	-0.0200472	0.382007	0.806203	0.412903	123	154	-0.0942064	0.245905	-0.18021	0.140116	Ascites (non malignant)	digestive	0.00116271	0.881503	0.0958963	Sleep	Sleep	Fraction of time
145	acceleration_peak_time_mean	0.00294135	-0.138741	0.978626	0.279308	0.412912	74	63	-0.212237	0.218119	-0.390092	0.11261	Cancer of mouth	neoplasms	0.788924	0.881503	0.141682	Diurnal rhythms	Phase	Hours past midnight
720	sedentary_within_day_SD	-0.0349159	-0.144519	0.70716	0.130303	0.412926	117	110	-0.217082	0.14725	-0.331743	0.0427057	Spinal stenosis	musculoskeletal	0.742345	0.881503	0.109603	Physical activity	Physical activity variability	Fraction of time
751	acceleration_overall	-0.0656623	0.019234	0.404759	0.783826	0.412926	128	193	-0.220133	0.0888082	-0.118183	0.156651	Genitourinary congenital anomalies	congenital anomalies	0.000133777	0.881503	-0.0848963	Physical activity	Physical activity	g
380	moderate_between_day_SD	0.100485	-0.0073573	0.253041	0.934952	0.412936	145	113	-0.0718249	0.272796	-0.184042	0.169327	Disorders of external ear	sense organs	0.0514805	0.881503	0.107843	Physical activity	Physical activity variability	Fraction of time
349	sedentary_overall_L5	0.0895214	0.00828232	0.242795	0.919035	0.412937	136	184	-0.0606977	0.239741	-0.151416	0.167981	Other and unspecified disorders of the nervous system	neurological	0.106553	0.881503	0.0812391	Physical activity	Physical activity	Fraction of time
561	MVPA_between_day_SD	-0.0489564	-0.0207982	0.0821862	0.325452	0.412958	1277	2421	-0.104161	0.00624807	-0.0622541	0.0206577	Symptoms involving digestive system	digestive	0.0335107	0.881503	-0.0281582	Physical activity	Physical activity variability	Fraction of time
275	tasks_light_within_day_SD	-0.155199	-0.0650158	0.0148573	0.2313	0.412966	316	292	-0.280076	-0.0303212	-0.171472	0.0414403	Disorders of mineral metabolism	endocrine/metabolic	0.682288	0.881503	-0.0901828	Physical activity	Physical activity variability	Fraction of time
915	MVPA_hourly_SD	-0.0565019	-0.114593	0.19206	0.0139753	0.412983	485	481	-0.141394	0.0283903	-0.20597	-0.0232156	Superficial injury without mention of infection	injuries & poisonings	0.653718	0.881503	0.0580909	Physical activity	Physical activity variability	Fraction of time
771	acceleration_overall_M10	0.0248661	-0.067645	0.759582	0.354646	0.413028	121	187	-0.134391	0.184123	-0.210883	0.075593	Musculoskeletal symptoms referable to limbs	symptoms	0.286963	0.881517	0.0925111	Physical activity	Physical activity	g
568	temp_amplitude	-0.0356235	-0.09307	0.483255	0.0292959	0.413052	353	544	-0.135215	0.0639685	-0.176766	-0.00937433	Other disorders of peritoneum	digestive	0.511229	0.881517	0.0574465	Diurnal rhythms	Amplitude	Celsius
427	sedentary_hourly_SD_M10	-0.0293241	-0.0583691	0.124205	0.0123383	0.413059	2769	2158	-0.0667092	0.00806109	-0.104087	-0.0126514	Cardiac dysrhythmias	circulatory system	0.646738	0.881517	0.029045	Physical activity	Physical activity variability	Fraction of time
835	self_report_sleep_duration_abs_dev	0.0792876	0.0195395	0.107966	0.70774	0.413126	417	356	-0.017391	0.175966	-0.0826158	0.121695	Internal derangement of knee	injuries & poisonings	0.000348328	0.881548	0.0597481	Sleep	Self-report	Hours
375	acceleration_peak_time_mean_abs_dev	0.00024118	0.0726876	0.99719	0.137692	0.41316	195	449	-0.133978	0.13446	-0.0232853	0.16866	Disorders of lacrimal system	sense organs	0.990935	0.881548	-0.0724464	Diurnal rhythms	Phase	Hours
854	MET_peak_time_mean	0.0462076	0.13275	0.416254	0.122758	0.413163	290	133	-0.0651985	0.157614	-0.0358412	0.30134	Complications of cardiac/vascular device, implant, and graft	injuries & poisonings	0.556218	0.881548	-0.086542	Diurnal rhythms	Phase	Hours past midnight
10	MET_overall	0.0128608	-0.0738926	0.879087	0.274278	0.413207	144	203	-0.152837	0.178558	-0.206366	0.0585808	Tuberculosis	infectious diseases	0.673527	0.881548	0.0867534	Physical activity	Physical activity	MET
369	sleep_peak_time_mean_abs_dev	0.0166741	0.162607	0.889524	0.162163	0.413211	63	80	-0.2186	0.251948	-0.0653933	0.390607	Infection of the eye	sense organs	0.974909	0.881548	-0.145933	Diurnal rhythms	Phase	Hours
353	main_sleep_ratio_mean	-0.209757	-0.159177	0.00406025	0.0673602	0.413216	139	155	-0.352829	-0.066685	-0.329727	0.0113735	Nerve root and plexus disorders	neurological	5.69669e-19	0.881548	-0.0505803	Sleep	Sleep
858	sedentary_hourly_SD	-0.157631	-0.0949512	0.0070537	0.0574448	0.413234	288	403	-0.272298	-0.0429639	-0.192904	0.00300132	Complication of internal orthopedic device	injuries & poisonings	0.148566	0.881548	-0.0626795	Physical activity	Physical activity variability	Fraction of time
785	sedentary_overall_M10	0.00422375	-0.0167252	0.831456	0.278601	0.413284	2588	4916	-0.0346727	0.0431202	-0.046981	0.0135305	Abdominal pain	symptoms	1.97775e-05	0.881565	0.020949	Physical activity	Physical activity	Fraction of time
990	acceleration_M10_time_abs_dev	-0.0728979	-0.0280827	0.0858609	0.514088	0.413288	487	563	-0.15608	0.0102843	-0.11244	0.0562743	Effects radiation NOS	injuries & poisonings	0.0270034	0.881565	-0.0448153	Diurnal rhythms	Phase	Hours
381	tasks_light_within_day_SD	0.0639969	-0.0270107	0.437685	0.6982	0.413367	188	174	-0.0976211	0.225615	-0.163544	0.109522	Otitis media and Eustachian tube disorders	sense organs	0.877682	0.881622	0.0910076	Physical activity	Physical activity variability	Fraction of time
317	sedentary_peak_time_mean	0.0207459	0.0551255	0.417213	0.0830108	0.413369	1516	1002	-0.0293754	0.0708673	-0.00720258	0.117454	Alcohol-related disorders	mental disorders	0.973209	0.881622	-0.0343795	Diurnal rhythms	Phase	Hours past midnight
586	moderate_hourly_SD	-0.0179461	-0.0672614	0.679605	0.136949	0.413399	562	471	-0.103113	0.0672211	-0.155902	0.0213792	Other disorders of the kidney and ureters	genitourinary	0.148237	0.881622	0.0493153	Physical activity	Physical activity variability	Fraction of time
871	self_report_daytime_dozing	-0.0227528	0.0417208	0.637612	0.499455	0.413407	503	372	-0.117427	0.0719215	-0.0793614	0.162803	Open wounds of extremities	injuries & poisonings	0.0290116	0.881622	-0.0644736	Sleep	Self-report
285	acceleration_M10_time_abs_dev	0.0755576	0.0488362	0.00883219	0.0706566	0.413477	1091	1497	0.0190025	0.132113	-0.00411427	0.101787	Other anemias	hematopoietic	0.130556	0.881646	0.0267215	Diurnal rhythms	Phase	Hours
722	MET_overall_M10	-0.00166301	-0.0305762	0.950327	0.198988	0.41358	1457	1769	-0.0539853	0.0506592	-0.0772336	0.0160812	Intervertebral disc disorders	musculoskeletal	1.56924e-06	0.881646	0.0289132	Physical activity	Physical activity	MET
859	MET_peak_time_mean_abs_dev	-0.044241	0.0217908	0.485177	0.664672	0.413617	244	415	-0.16847	0.079988	-0.0767388	0.12032	Complication due to other implant and internal device	injuries & poisonings	0.97528	0.881646	-0.0660318	Diurnal rhythms	Phase	Hours
476	main_sleep_duration_mean	-0.00114684	-0.0273572	0.956763	0.198364	0.413646	2108	2613	-0.0426068	0.0403132	-0.0690448	0.0143303	Allergic rhinitis	respiratory	0.139708	0.881646	0.0262104	Sleep	Sleep	Hours
598	MET_within_day_SD	-0.00101963	-0.0665036	0.982549	0.31125	0.413671	460	222	-0.0923844	0.0903451	-0.195228	0.0622203	Abnormal findings on examination of urine	genitourinary	0.782618	0.881646	0.065484	Physical activity	Physical activity variability
850	sedentary_within_day_SD_L5	0.100637	0.0646094	0.0155187	0.140385	0.413688	470	581	0.019133	0.182142	-0.0212808	0.1505	Hemorrhage or hematoma complicating a procedure	injuries & poisonings	0.220932	0.881646	0.0360279	Physical activity	Physical activity variability	Fraction of time
320	temp_phase_abs_dev	0.0109365	-0.0995909	0.876724	0.291796	0.413692	137	172	-0.127247	0.14912	-0.284754	0.0855719	Meningitis	neurological	0.768598	0.881646	0.110527	Diurnal rhythms	Phase	Hours
514	acceleration_RA	-0.135825	-0.0814013	0.020824	0.213909	0.413694	232	251	-0.25101	-0.0206402	-0.209768	0.046965	Abnormal findings examination of lungs	respiratory	0.0181801	0.881646	-0.054424	Diurnal rhythms	Amplitude
717	sleep_hourly_SD	0.0392021	-0.0361427	0.551983	0.572092	0.413696	184	289	-0.089979	0.168383	-0.161528	0.0892426	Polymyalgia Rheumatica	musculoskeletal	0.131604	0.881646	0.0753448	Sleep	Sleep variability	Fraction of time
681	amplitude	-0.0841258	-0.136138	0.0114984	0.000779731	0.413703	811	641	-0.149369	-0.0188823	-0.215551	-0.0567254	Superficial cellulitis and abscess	dermatologic	4.7285e-06	0.881646	0.0520124	Diurnal rhythms	Amplitude	g
573	moderate_between_day_SD	-0.0553165	-0.0918995	0.16761	0.0101262	0.413724	705	736	-0.133886	0.0232525	-0.161944	-0.0218553	Other disorders of liver	digestive	0.117045	0.881646	0.0365829	Physical activity	Physical activity variability	Fraction of time
702	total_sleep_mean	0.0892623	0.0575193	0.0101501	0.133584	0.413776	731	786	0.0212066	0.157318	-0.0176325	0.132671	Degenerative skin conditions and other dermatoses	dermatologic	0.785876	0.881646	0.031743	Sleep	Sleep	Hours
727	sedentary_IV	0.145172	0.105361	0.000813612	0.00212341	0.41379	518	908	0.0601918	0.230152	0.0381502	0.172573	Other disorders of synovium, tendon, and bursa	musculoskeletal	0.144823	0.881646	0.0398105	Diurnal rhythms	Variability
939	moderate_overall	0.0174711	0.044921	0.635844	0.0749628	0.413811	1017	1330	-0.0548455	0.0897876	-0.00452257	0.0943645	Atopic/contact dermatitis due to other or unspecified	dermatologic	0.649767	0.881646	-0.0274499	Physical activity	Physical activity	Fraction of time
704	main_sleep_onset_SD	0.0211216	-0.0319626	0.63671	0.489842	0.413832	455	511	-0.0665301	0.108773	-0.122681	0.0587556	Diseases of hair and hair follicles	dermatologic	0.000273904	0.881646	0.0530842	Diurnal rhythms	Phase Variability	Hours
228	sleep_within_day_SD_L5	0.103845	0.0253466	0.174697	0.738582	0.413853	137	192	-0.0461139	0.253805	-0.123513	0.174206	Hemangioma and lymphangioma, any site	neoplasms	0.715714	0.881646	0.0784988	Sleep	Sleep
351	acceleration_during_main_sleep_mean	0.0123284	0.0564538	0.718993	0.0505551	0.413855	718	1526	-0.0548288	0.0794855	-0.000136483	0.113044	Other peripheral nerve disorders	neurological	0.194517	0.881646	-0.0441254	Sleep	Sleep	g
687	sedentary_peak_time_mean	-0.030512	-0.0807317	0.489812	0.0419014	0.413856	477	629	-0.117107	0.056083	-0.158506	-0.0029577	Symptoms affecting skin	dermatologic	0.0108263	0.881646	0.0502197	Diurnal rhythms	Phase	Hours past midnight
357	sleep_peak_quality_SD	0.0947625	0.183374	0.193748	0.0184949	0.413932	193	164	-0.0481559	0.237681	0.030797	0.335951	Inflammatory and toxic neuropathy	neurological	1.39277e-05	0.881646	-0.0886115	Sleep	Sleep variability	Hours
278	acceleration_peak_time_mean_abs_dev	0.0182637	-0.0138162	0.518808	0.614029	0.413943	1367	1743	-0.037219	0.0737464	-0.0675104	0.039878	Overweight, obesity and other hyperalimentation	endocrine/metabolic	0.999883	0.881646	0.0320799	Diurnal rhythms	Phase	Hours
280	sleep_IV	0.0995959	0.0732651	0.00196098	0.00644741	0.413943	860	1497	0.0365484	0.162643	0.0205525	0.125978	Iron deficiency anemias	hematopoietic	0.999919	0.881646	0.0263308	Diurnal rhythms	Variability
526	sleep_peak_time_mean	-0.139946	-0.0352106	0.181107	0.690434	0.413945	82	140	-0.345046	0.0651537	-0.208493	0.138072	Diseases of the jaws	digestive	0.0158954	0.881646	-0.104735	Diurnal rhythms	Phase	Hours past midnight
870	sleep_within_day_SD_L5	0.152023	0.126467	1.79159e-05	0.00647771	0.413948	667	517	0.0825625	0.221483	0.0354251	0.217508	Open wounds of head; neck; and trunk	injuries & poisonings	3.35695e-15	0.881646	0.0255561	Sleep	Sleep
519	phase_abs_dev	0.0666931	0.0359364	0.0349468	0.312779	0.413985	887	944	0.00471236	0.128674	-0.033842	0.105715	Other diseases of respiratory system, not elsewhere classified	respiratory	0.976263	0.881677	0.0307566	Diurnal rhythms	Phase	Hours
475	self_report_chronotype	0.129797	0.0360328	0.150752	0.619819	0.414065	394	532	-0.0472551	0.306848	-0.106328	0.178393	Chronic sinusitis	respiratory	0.820337	0.88174	0.0937638	Diurnal rhythms	Self-report
850	walking_hourly_SD_M10	-0.134622	-0.0936002	0.00226192	0.0291227	0.414086	470	581	-0.22103	-0.0482131	-0.177682	-0.00951801	Hemorrhage or hematoma complicating a procedure	injuries & poisonings	0.064969	0.88174	-0.0410214	Physical activity	Physical activity variability	Fraction of time
210	temp_phase	0.0630022	-0.0494714	0.475516	0.671593	0.414096	89	116	-0.110057	0.236062	-0.278179	0.179236	Benign neoplasm of lip, oral cavity, and pharynx	neoplasms	0.750458	0.88174	0.112474	Diurnal rhythms	Phase	Hours past midnight
1015	sedentary_peak_value_mean	0.0247455	0.0899305	0.70007	0.0881583	0.414119	257	346	-0.101157	0.150648	-0.0134367	0.193298	Effects of other external causes		0.326179	0.88174	-0.065185	Physical activity	Physical activity	Hours
473	MET_RA	-0.0934318	-0.023061	0.132232	0.723903	0.41413	238	239	-0.21508	0.0282164	-0.151015	0.104893	Diseases of the larynx and vocal cords	respiratory	0.00244166	0.88174	-0.0703708	Diurnal rhythms	Amplitude	MET
306	main_sleep_onset_SD	0.0223775	0.047393	0.195204	0.0202603	0.414257	4175	3235	-0.011482	0.0562369	0.00738078	0.0874053	Other mental disorder	mental disorders	0.76992	0.881872	-0.0250155	Diurnal rhythms	Phase Variability	Hours
803	WASO_mean	0.0695287	-0.0270101	0.412926	0.758777	0.414277	110	143	-0.0969135	0.235971	-0.199402	0.145382	Fracture of upper limb	injuries & poisonings	0.27267	0.881872	0.0965388	Sleep	Sleep	Hours
571	sedentary_hourly_SD_M10	-0.0409007	-0.109868	0.417083	0.0482676	0.41429	355	365	-0.139688	0.0578862	-0.2189	-0.000836742	Chronic liver disease and cirrhosis	digestive	0.0499131	0.881872	0.0689677	Physical activity	Physical activity variability	Fraction of time
333	total_sleep_mean	0.0923998	0.215616	0.275324	0.0185209	0.414316	119	136	-0.0736142	0.258414	0.0361721	0.395059	Extrapyramidal disease and abnormal movement disorders	neurological	0.762831	0.881872	-0.123216	Sleep	Sleep	Hours
242	moderate_overall_M10	-0.0429017	-0.103554	0.637471	0.00371109	0.414317	151	681	-0.22134	0.135537	-0.173497	-0.0336098	Thyrotoxicosis with or without goiter	endocrine/metabolic	0.728686	0.881872	0.0606518	Physical activity	Physical activity	Fraction of time
372	mesor	-0.0560398	0.0559046	0.594979	0.518366	0.41433	77	127	-0.262643	0.150563	-0.113747	0.225557	Disorders of conjunctiva	sense organs	0.00622648	0.881872	-0.111944	Physical activity	Physical activity	g
297	sedentary_overall_M10	-0.135904	-0.0153741	0.243613	0.872741	0.414416	68	111	-0.36435	0.0925423	-0.203497	0.172749	Suicidal ideation or attempt	mental disorders	0.866507	0.881905	-0.120529	Physical activity	Physical activity	Fraction of time
528	acceleration_within_day_SD_M10	-0.0387683	-0.102874	0.377693	0.0288541	0.414438	402	486	-0.124904	0.0473677	-0.195133	-0.0106155	Diseases of the oral soft tissues, excluding lesions specific for gingiva and tongue	digestive	0.11349	0.881905	0.0641062	Physical activity	Physical activity variability	Fraction of time
512	MET_peak_time_mean_abs_dev	0.0015325	0.0401024	0.964462	0.198011	0.414473	850	1110	-0.0658821	0.0689471	-0.0209585	0.101163	Other symptoms of respiratory system	respiratory	0.172542	0.881905	-0.0385699	Diurnal rhythms	Phase	Hours
695	MVPA_hourly_SD_M10	-0.033574	-0.103855	0.541844	0.029504	0.414474	274	498	-0.141446	0.0742978	-0.197369	-0.0103406	Erythematous conditions	dermatologic	1.18466e-07	0.881905	0.0702807	Physical activity	Physical activity variability	Fraction of time
361	tasks_light_overall_M10	0.0334015	-0.0222675	0.50235	0.617101	0.414481	566	411	-0.0641938	0.130997	-0.109562	0.0650273	Retinal detachments and defects	sense organs	0.211942	0.881905	0.055669	Physical activity	Physical activity	Fraction of time
255	moderate_between_day_SD_M10	-0.0330308	-0.160903	0.78568	0.0988565	0.414483	66	105	-0.271112	0.20505	-0.351985	0.0301786	Disorders of adrenal glands	endocrine/metabolic	0.31468	0.881905	0.127872	Physical activity	Physical activity variability	Fraction of time
70	sedentary_hourly_SD_L5	0.0891379	0.020477	0.152676	0.743897	0.414559	233	262	-0.0330236	0.211299	-0.102373	0.143327	Viral hepatitis	infectious diseases	0.0732801	0.881936	0.0686609	Physical activity	Physical activity variability	Fraction of time
320	moderate_peak_value_mean	0.0198138	-0.0707653	0.825072	0.328092	0.414577	137	172	-0.15589	0.195517	-0.21259	0.0710589	Meningitis	neurological	0.00469208	0.881936	0.0905792	Physical activity	Physical activity	Hours
687	sleep_peak_time_mean	0.0795078	0.0354009	0.0684674	0.397407	0.414602	477	629	-0.00602443	0.16504	-0.0465894	0.117391	Symptoms affecting skin	dermatologic	0.859975	0.881936	0.044107	Diurnal rhythms	Phase	Hours past midnight
306	MET_peak_value_mean	-0.0759931	-0.0555248	1.91991e-05	0.00419224	0.414604	4175	3235	-0.11084	-0.0411463	-0.0935312	-0.0175183	Other mental disorder	mental disorders	0.954619	0.881936	-0.0204683	Physical activity	Physical activity	MET
561	moderate_peak_value_mean	-0.0036651	0.0242876	0.903179	0.225521	0.414667	1277	2421	-0.0627177	0.0553875	-0.0149897	0.0635648	Symptoms involving digestive system	digestive	0.358927	0.881936	-0.0279527	Physical activity	Physical activity	Hours
394	walking_hourly_SD	-0.152092	-0.116309	5.12134e-06	0.00584895	0.41468	869	599	-0.217463	-0.0867209	-0.199018	-0.0335995	Rheumatic disease of the heart valves	circulatory system	0.0425771	0.881936	-0.035783	Physical activity	Physical activity variability	Fraction of time
365	self_report_chronotype	-0.0644281	0.00606476	0.303697	0.919692	0.41469	832	826	-0.187205	0.0583491	-0.11184	0.123969	Glaucoma	sense organs	0.757427	0.881936	-0.0704929	Diurnal rhythms	Self-report
1009	acceleration_between_day_SD	0.0455802	0.00770359	0.14002	0.863987	0.41472	806	565	-0.0149572	0.106118	-0.0804394	0.0958466	Injury, NOS		0.182473	0.881936	0.0378766	Physical activity	Physical activity variability	g
465	sedentary_hourly_SD	-0.0238796	0.0535687	0.751463	0.352502	0.414749	174	299	-0.17166	0.123901	-0.0593587	0.166496	Acute upper respiratory infections of multiple or unspecified sites	respiratory	0.741952	0.881936	-0.0774482	Physical activity	Physical activity variability	Fraction of time
430	sedentary_IV	0.145702	0.0622824	0.0369107	0.452499	0.414785	197	156	0.00885278	0.282551	-0.100209	0.224774	Intracranial hemorrhage	circulatory system	0.415175	0.881936	0.0834194	Diurnal rhythms	Variability
340	MET_overall_M10	-0.0858769	-0.0464752	0.0398891	0.0316427	0.414799	572	2157	-0.167786	-0.00396744	-0.0888641	-0.00408623	Migraine	neurological	0.238449	0.881936	-0.0394017	Physical activity	Physical activity	MET
850	main_sleep_duration_mean	0.0396488	-0.00895626	0.361801	0.837951	0.414801	470	581	-0.0455665	0.124864	-0.0947894	0.0768769	Hemorrhage or hematoma complicating a procedure	injuries & poisonings	0.571989	0.881936	0.0486051	Sleep	Sleep	Hours
483	sleep_peak_time_mean	0.0731065	0.158169	0.275651	0.00938433	0.414815	201	294	-0.0583329	0.204546	0.038833	0.277505	Acute bronchitis and bronchiolitis	respiratory	0.139337	0.881936	-0.0850624	Diurnal rhythms	Phase	Hours past midnight
585	sleep_IV	0.228	0.210399	1.15866e-15	4.58892e-08	0.41482	1133	730	0.172215	0.283785	0.13497	0.285828	Renal failure	genitourinary	0.0013214	0.881936	0.017601	Diurnal rhythms	Variability
153	sedentary_IV	-0.0373881	0.0159081	0.392273	0.748528	0.414853	507	428	-0.123046	0.0482694	-0.0813517	0.113168	Colorectal cancer	neoplasms	0.903877	0.881948	-0.0532962	Diurnal rhythms	Variability
215	MET_peak_value_mean	-0.0513939	0.0557315	0.622175	0.482836	0.414902	88	156	-0.255813	0.153025	-0.099927	0.21139	Other benign neoplasm of connective and other soft tissue	neoplasms	0.886087	0.881948	-0.107125	Physical activity	Physical activity	MET
737	walking_overall	-0.41394	-0.296058	0.00291282	0.000685005	0.414908	52	139	-0.686479	-0.141401	-0.466945	-0.125172	Curvature of spine	musculoskeletal	0.615628	0.881948	-0.117881	Physical activity	Physical activity	Hours
228	sedentary_IV	0.0921043	0.00340557	0.267022	0.963234	0.414918	137	192	-0.0705369	0.254746	-0.141401	0.148212	Hemangioma and lymphangioma, any site	neoplasms	0.673062	0.881948	0.0886987	Diurnal rhythms	Variability
571	sedentary_RA	-0.236081	-0.209775	1.25607e-06	0.000193389	0.414953	355	365	-0.331546	-0.140617	-0.320072	-0.0994768	Chronic liver disease and cirrhosis	digestive	0.00016921	0.88195	-0.0263067	Diurnal rhythms	Amplitude
367	temp_cosinor_rsquared	0.00519797	-0.0449966	0.908858	0.263714	0.414965	447	614	-0.083796	0.0941919	-0.123905	0.0339119	Disorders of refraction and accommodation; blindness and low vision	sense organs	0.891448	0.88195	0.0501946	Diurnal rhythms	Amplitude
871	sedentary_peak_time_mean_abs_dev	0.0472101	-0.00836001	0.285494	0.875144	0.415124	503	372	-0.0394248	0.133845	-0.112641	0.0959214	Open wounds of extremities	injuries & poisonings	0.477424	0.88218	0.0555701	Diurnal rhythms	Phase	Hours
506	sedentary_overall_M10	0.0363156	0.122714	0.53008	0.147812	0.415136	279	140	-0.0770464	0.149678	-0.0434687	0.288897	Empyema and pneumothorax	respiratory	0.147475	0.88218	-0.0863987	Physical activity	Physical activity	Fraction of time
701	moderate_between_day_SD	-0.0105459	0.0423842	0.850367	0.272268	0.415142	363	621	-0.120113	0.0990214	-0.0332837	0.118052	Other hypertrophic and atrophic conditions of skin	dermatologic	0.922097	0.88218	-0.0529301	Physical activity	Physical activity variability	Fraction of time
371	moderate_within_day_SD	-0.000481365	-0.0600112	0.99338	0.236054	0.415221	329	354	-0.114185	0.113223	-0.159277	0.0392547	Inflammation of the eye	sense organs	0.0760852	0.882221	0.0595298	Physical activity	Physical activity variability	Fraction of time
595	sleep_peak_time_mean	0.0686242	0.152616	0.208104	0.0380666	0.415225	307	202	-0.0382256	0.175474	0.00840117	0.296831	Hydronephrosis	genitourinary	0.0430779	0.882221	-0.0839921	Diurnal rhythms	Phase	Hours past midnight
411	temp_phase_abs_dev	-0.0106139	0.0144148	0.474408	0.629335	0.415248	3856	1895	-0.0396959	0.0184681	-0.0441206	0.0729503	Ischemic Heart Disease	circulatory system	0.604916	0.882221	-0.0250287	Diurnal rhythms	Phase	Hours
695	MET_hourly_SD	-0.0188755	-0.0791758	0.748759	0.0738964	0.415284	274	498	-0.134388	0.0966367	-0.166003	0.00765131	Erythematous conditions	dermatologic	5.45504e-05	0.882221	0.0603003	Physical activity	Physical activity variability
532	acceleration_M10_time_abs_dev	0.0123277	0.057953	0.742951	0.104719	0.415311	618	831	-0.0613489	0.0860043	-0.0120586	0.127965	Dysphagia	digestive	0.153776	0.882221	-0.0456253	Diurnal rhythms	Phase	Hours
471	MVPA_hourly_SD	0.0772979	0.0212379	0.0666764	0.727062	0.415329	512	278	-0.00531596	0.159912	-0.0980222	0.140498	Nasal polyps	respiratory	0.629197	0.882221	0.05606	Physical activity	Physical activity variability	Fraction of time
426	sedentary_overall_L5	0.12358	0.19585	1.47242e-06	4.46639e-06	0.41535	1265	670	0.0732794	0.173881	0.112197	0.279504	Cardiac conduction disorders	circulatory system	0.638723	0.882221	-0.0722703	Physical activity	Physical activity	Fraction of time
573	sleep_within_day_SD_M10	0.0516162	0.101344	0.148721	0.00847166	0.415379	705	736	-0.0184406	0.121673	0.0258966	0.176792	Other disorders of liver	digestive	0.173062	0.882221	-0.0497283	Sleep	Sleep variability
276	MVPA_overall	-0.244671	-0.206624	1.50136e-13	9.28768e-10	0.415389	941	896	-0.309576	-0.179766	-0.272775	-0.140473	Disorders of fluid, electrolyte, and acid-base balance	endocrine/metabolic	0.0388693	0.882221	-0.0380468	Physical activity	Physical activity	Fraction of time
907	main_sleep_offset_mean	0.0873601	-0.00681393	0.257278	0.943158	0.415391	152	123	-0.0637849	0.238505	-0.194121	0.180494	Injuries to the nervous system	injuries & poisonings	0.856719	0.882221	0.094174	Diurnal rhythms	Phase	Hours past midnight
706	moderate_between_day_SD	0.00217048	0.0410841	0.955713	0.204424	0.41542	742	885	-0.0744328	0.0787737	-0.0223683	0.104536	Diseases of sebaceous glands	dermatologic	0.597359	0.882231	-0.0389136	Physical activity	Physical activity variability	Fraction of time
509	cosinor_rsquared	-0.340218	-0.271437	1.02079e-06	0.00264455	0.415455	188	133	-0.476637	-0.203798	-0.448398	-0.094476	Respiratory failure, insufficiency, arrest	respiratory	0.434215	0.882239	-0.0687804	Diurnal rhythms	Amplitude
364	walking_peak_value_mean	-0.0254627	-0.117279	0.745648	0.11301	0.415469	151	190	-0.179314	0.128389	-0.262322	0.0277631	Corneal opacity and other disorders of cornea	sense organs	0.0559978	0.882239	0.0918164	Physical activity	Physical activity	Hours
696	moderate_within_day_SD	-0.0686747	-0.0163464	0.121402	0.68082	0.415527	574	584	-0.155575	0.0182252	-0.0942344	0.0615417	Psoriasis and related disorders	dermatologic	0.0889186	0.882242	-0.0523283	Physical activity	Physical activity variability	Fraction of time
471	cosinor_rsquared	0.0821722	0.0267319	0.0508302	0.661343	0.415535	512	278	-0.000296794	0.164641	-0.0928735	0.146337	Nasal polyps	respiratory	0.22301	0.882242	0.0554403	Diurnal rhythms	Amplitude
701	tasks_light_within_day_SD	0.0318445	-0.0240575	0.595453	0.517898	0.41561	363	621	-0.0857087	0.149398	-0.0969824	0.0488674	Other hypertrophic and atrophic conditions of skin	dermatologic	0.855991	0.882242	0.055902	Physical activity	Physical activity variability	Fraction of time
531	moderate_between_day_SD	-0.0604742	-0.0172614	0.0741066	0.6172	0.415644	1008	789	-0.126841	0.00589229	-0.0849498	0.050427	Peptic ulcer (excl. esophageal)	digestive	0.0833999	0.882242	-0.0432128	Physical activity	Physical activity variability	Fraction of time
696	acceleration_overall_L5	0.0244032	-0.0232263	0.513971	0.618949	0.415681	574	584	-0.0488807	0.0976871	-0.11476	0.0683072	Psoriasis and related disorders	dermatologic	0.0106649	0.882242	0.0476295	Physical activity	Physical activity	g
197	self_report_sleeplessness	0.040353	0.0845	0.347286	0.00942722	0.415726	912	1746	-0.0437996	0.124506	0.0207083	0.148292	Chemotherapy	neoplasms	0.69454	0.882242	-0.0441469	Sleep	Self-report
965	moderate_overall_M10	0.0142434	-0.0292575	0.778036	0.299446	0.415743	496	1118	-0.0847948	0.113282	-0.0845227	0.0260076	Poisoning by analgesics, antipyretics, and antirheumatics	injuries & poisonings	0.540794	0.882242	0.0435009	Physical activity	Physical activity	Fraction of time
452	acceleration_hourly_SD_M10	0.00271329	-0.049314	0.945013	0.237223	0.415793	473	671	-0.0743925	0.0798191	-0.131089	0.0324611	Other venous embolism and thrombosis	circulatory system	0.222095	0.882242	0.0520273	Physical activity	Physical activity variability	Fraction of time
697	moderate_between_day_SD_M10	0.0266019	0.13703	0.79608	0.11623	0.415809	93	131	-0.175158	0.228361	-0.0339506	0.308011	Sarcoidosis	dermatologic	0.896541	0.882242	-0.110429	Physical activity	Physical activity variability	Fraction of time
819	acceleration_peak_time_mean_abs_dev	0.0715022	0.195751	0.367012	0.0983758	0.41586	148	77	-0.0838528	0.226857	-0.0363831	0.427885	Skull and face fracture and other intercranial injury	injuries & poisonings	0.628321	0.882242	-0.124249	Diurnal rhythms	Phase	Hours
288	MET_peak_time_mean_abs_dev	-0.017731	0.0413649	0.738499	0.396091	0.415887	347	441	-0.12183	0.0863678	-0.0541719	0.136902	Diseases of white blood cells	hematopoietic	0.538373	0.882242	-0.0590959	Diurnal rhythms	Phase	Hours
396	inactivity_peak_time_mean	-0.041932	0.0611891	0.677027	0.395259	0.4159	89	212	-0.239247	0.155383	-0.079885	0.202263	Abnormal heart sounds	circulatory system	2.08816e-12	0.882242	-0.103121	Diurnal rhythms	Phase	Hours past midnight
502	sedentary_peak_value_mean	-0.0611658	0.0528591	0.488539	0.623822	0.415919	137	83	-0.23425	0.111919	-0.158386	0.264104	Postinflammatory pulmonary fibrosis	respiratory	0.0257796	0.882242	-0.114025	Physical activity	Physical activity	Hours
351	sleep_hourly_SD_L5	0.104466	0.0738749	0.00369555	0.00568986	0.415933	718	1526	0.033938	0.174994	0.0215122	0.126238	Other peripheral nerve disorders	neurological	1.14707e-10	0.882242	0.0305912	Sleep	Sleep	Fraction of time
381	phase_abs_dev	0.0350503	-0.050819	0.601455	0.531045	0.415964	188	174	-0.0964777	0.166578	-0.209827	0.108189	Otitis media and Eustachian tube disorders	sense organs	0.719778	0.882242	0.0858694	Diurnal rhythms	Phase	Hours
289	sleep_within_day_SD_L5	0.0272447	0.08836	0.514663	0.0750423	0.41597	473	452	-0.054707	0.109196	-0.00892251	0.185643	Other diseases of blood and blood-forming organs	hematopoietic	0.762628	0.882242	-0.0611154	Sleep	Sleep
441	sleep_within_day_SD_L5	0.159369	0.332931	0.144762	0.00948205	0.415978	67	67	-0.0548274	0.373566	0.0813952	0.584467	Vascular insufficiency of intestine	circulatory system	5.8015e-05	0.882242	-0.173562	Sleep	Sleep
527	moderate_between_day_SD_M10	-0.0227055	0.121752	0.868163	0.279014	0.416077	53	78	-0.290806	0.245395	-0.0986858	0.34219	Diseases of the salivary glands	digestive	0.490417	0.882242	-0.144458	Physical activity	Physical activity variability	Fraction of time
384	acceleration_between_day_SD	0.0765522	-0.0251401	0.390018	0.795697	0.416102	95	117	-0.0979986	0.251103	-0.215447	0.165167	Other disorders of tympanic membrane	sense organs	0.769019	0.882242	0.101692	Physical activity	Physical activity variability	g
1004	acceleration_within_day_SD_L5	0.0786572	0.25597	0.538713	0.0737646	0.416116	52	54	-0.172119	0.329433	-0.024608	0.536548	Other signs and symptoms involving emotional state		0.324534	0.882242	-0.177313	Physical activity	Physical activity variability	Fraction of time
947	inactivity_peak_time_mean	-0.0226045	0.109834	0.851618	0.269522	0.416203	63	108	-0.259459	0.21425	-0.0851304	0.304798	Urticaria	dermatologic	0.946972	0.882242	-0.132438	Diurnal rhythms	Phase	Hours past midnight
331	self_report_snoring	-0.0390341	0.0768418	0.676767	0.462617	0.416213	103	109	-0.222556	0.144488	-0.128196	0.281879	Other cerebral degenerations	neurological	0.897712	0.882242	-0.115876	Sleep	Self-report
379	sedentary_peak_time_mean	-0.000935694	-0.0452332	0.980871	0.218475	0.416218	619	744	-0.0774248	0.0755535	-0.117277	0.0268103	Other disorders of eye	sense organs	0.891988	0.882242	0.0442975	Diurnal rhythms	Phase	Hours past midnight
556	temp_L1_time_abs_dev	0.0302435	-0.0684052	0.719289	0.428346	0.416256	134	133	-0.134685	0.195172	-0.237684	0.100874	Ulceration of the lower GI tract	digestive	0.502183	0.882242	0.0986487	Diurnal rhythms	Phase	Hours
599	tasks_light_peak_value_mean	0.00631038	0.027324	0.792614	0.167878	0.416264	2614	2289	-0.040732	0.0533527	-0.0115102	0.0661583	Other symptoms/disorders or the urinary system	genitourinary	0.315822	0.882242	-0.0210137	Physical activity	Physical activity	Fraction of time
443	main_sleep_duration_mean_abs_dev	0.119092	0.0772858	0.00901782	0.110785	0.416273	433	485	0.0297088	0.208476	-0.0177043	0.172276	Peripheral vascular disease	circulatory system	0.198803	0.882242	0.0418066	Sleep	Sleep	Hours
559	self_report_sleeplessness	0.177039	0.0566944	0.0802257	0.602809	0.416289	161	150	-0.0213126	0.37539	-0.156852	0.270241	Ileostomy status	digestive	0.23117	0.882242	0.120344	Sleep	Self-report
1009	phase	0.0539451	0.014374	0.100139	0.752049	0.416322	806	565	-0.010361	0.118251	-0.0747984	0.103546	Injury, NOS		0.38597	0.882242	0.0395711	Diurnal rhythms	Phase	Hours past midnight
78	walking_overall	0.0990337	-0.0203405	0.376516	0.835302	0.416325	77	109	-0.120459	0.318526	-0.212096	0.171415	Viral warts & HPV	infectious diseases	0.340819	0.882242	0.119374	Physical activity	Physical activity	Hours
854	mesor	-0.246551	-0.176096	7.52096e-06	0.0388849	0.416335	290	133	-0.354447	-0.138655	-0.343202	-0.00898994	Complications of cardiac/vascular device, implant, and graft	injuries & poisonings	0.0394072	0.882242	-0.0704548	Physical activity	Physical activity	g
559	acceleration_during_main_sleep_mean	-0.0352795	0.0585214	0.620505	0.514552	0.416344	161	150	-0.174934	0.104374	-0.117464	0.234506	Ileostomy status	digestive	0.94519	0.882242	-0.0938009	Sleep	Sleep	g
854	acceleration_peak_time_mean_abs_dev	-0.0635408	0.0198397	0.262858	0.825062	0.416352	290	133	-0.17477	0.0476882	-0.156083	0.195762	Complications of cardiac/vascular device, implant, and graft	injuries & poisonings	0.772562	0.882242	-0.0833806	Diurnal rhythms	Phase	Hours
969	MET_within_day_SD_L5	0.171166	0.320645	0.137456	0.000438473	0.41643	65	132	-0.0546969	0.397028	0.141898	0.499391	Poisoning by psychotropic agents	injuries & poisonings	0.646001	0.882242	-0.149479	Physical activity	Physical activity variability
703	walking_within_day_SD_M10	-0.167658	-0.0630029	0.0552132	0.533361	0.416441	126	102	-0.339057	0.0037403	-0.26125	0.135244	Diseases of nail, NOS	dermatologic	0.468852	0.882242	-0.104655	Physical activity	Physical activity variability	Fraction of time
342	moderate_overall_M10	0.036293	0.125	0.706651	0.143219	0.416467	140	123	-0.152713	0.225299	-0.0423584	0.292359	Hemiplegia	neurological	0.93403	0.882242	-0.0887072	Physical activity	Physical activity	Fraction of time
199	inactivity_peak_time_mean	0.0460646	-0.0623303	0.605741	0.527063	0.416468	114	111	-0.128854	0.220983	-0.255481	0.13082	Neoplasm of uncertain behavior	neoplasms	0.817667	0.882242	0.108395	Diurnal rhythms	Phase	Hours past midnight
443	WASO_mean	0.106444	0.0675357	0.0145383	0.159271	0.41647	433	485	0.0210708	0.191817	-0.0265077	0.161579	Peripheral vascular disease	circulatory system	0.0289574	0.882242	0.0389084	Sleep	Sleep	Hours
743	sleep_peak_time_mean_abs_dev	0.0704378	0.0221516	0.221486	0.379013	0.416475	271	1860	-0.0424842	0.18336	-0.0272016	0.0715047	Osteoporosis, osteopenia and pathological fracture	musculoskeletal	0.00999719	0.882242	0.0482862	Diurnal rhythms	Phase	Hours
785	moderate_hourly_SD_M10	-0.00532789	0.0156169	0.790065	0.31613	0.416496	2588	4916	-0.0445525	0.0338967	-0.0149174	0.0461511	Abdominal pain	symptoms	5.91434e-05	0.882242	-0.0209447	Physical activity	Physical activity variability	Fraction of time
292	acceleration_M10_time_abs_dev	0.138561	0.0975846	0.000654711	0.0505389	0.416524	532	425	0.0588728	0.218248	-0.000229063	0.195398	Neurological disorders	mental disorders	0.978114	0.882242	0.040976	Diurnal rhythms	Phase	Hours
287	MET_within_day_SD_M10	-0.120273	-0.0425778	0.0789041	0.544103	0.416535	209	206	-0.254435	0.0138879	-0.180147	0.094991	Purpura and other hemorrhagic conditions	hematopoietic	0.810898	0.882242	-0.0776955	Physical activity	Physical activity variability
526	inactivity_peak_time_mean	-0.156786	-0.0534997	0.137333	0.544877	0.416564	82	140	-0.36361	0.0500372	-0.22669	0.11969	Diseases of the jaws	digestive	0.0756668	0.882242	-0.103287	Diurnal rhythms	Phase	Hours past midnight
204	self_report_nap_during_day	0.0964904	0.0100211	0.202914	0.937129	0.416645	193	153	-0.0520381	0.245019	-0.238986	0.259029	Leukemia	neoplasms	0.682794	0.882242	0.0864693	Sleep	Self-report
381	acceleration_peak_value_mean	0.0182224	-0.0656975	0.774157	0.393475	0.416669	188	174	-0.106248	0.142693	-0.216596	0.0852006	Otitis media and Eustachian tube disorders	sense organs	0.439179	0.882242	0.0839199	Physical activity	Physical activity	g
353	sedentary_overall_L5	0.00929835	0.115116	0.90128	0.190163	0.416699	139	155	-0.137622	0.156219	-0.0571042	0.287337	Nerve root and plexus disorders	neurological	8.08842e-13	0.882242	-0.105818	Physical activity	Physical activity	Fraction of time
394	sedentary_overall	0.138582	0.101725	2.76708e-05	0.0141822	0.416771	869	599	0.0737889	0.203375	0.020434	0.183016	Rheumatic disease of the heart valves	circulatory system	0.523207	0.882242	0.0368567	Physical activity	Physical activity	Fraction of time
495	MET_within_day_SD	-0.0347155	-0.0158003	0.0469855	0.282828	0.416783	3683	5155	-0.0689685	-0.00046256	-0.0446351	0.0130346	Asthma	respiratory	0.781152	0.882242	-0.0189153	Physical activity	Physical activity variability
229	acceleration_hourly_SD	0.0175974	-0.0689857	0.811804	0.25714	0.4168	128	307	-0.127261	0.162456	-0.188306	0.0503345	Benign neoplasm of unspecified sites	neoplasms	0.369207	0.882242	0.0865831	Physical activity	Physical activity variability	Fraction of time
342	moderate_overall	0.0307269	0.117059	0.759307	0.162201	0.416808	140	123	-0.165834	0.227288	-0.0470908	0.281209	Hemiplegia	neurological	0.850986	0.882242	-0.0863323	Physical activity	Physical activity	Fraction of time
157	moderate_between_day_SD_M10	0.00467718	-0.148694	0.970957	0.280219	0.416825	60	52	-0.247112	0.256467	-0.418587	0.121199	Pancreatic cancer	neoplasms	0.768327	0.882242	0.153371	Physical activity	Physical activity variability	Fraction of time
287	acceleration_overall	-0.21267	-0.15389	0.000613969	0.0229859	0.416856	209	206	-0.334355	-0.0909859	-0.286546	-0.0212332	Purpura and other hemorrhagic conditions	hematopoietic	0.0867414	0.882242	-0.0587808	Physical activity	Physical activity	g
765	acceleration_within_day_SD_L5	-0.00846504	0.157444	0.948777	0.262866	0.416891	51	58	-0.266728	0.249798	-0.118168	0.433056	Cervical radiculitis	symptoms	0.634274	0.882242	-0.165909	Physical activity	Physical activity variability	Fraction of time
195	self_report_sleep_duration	0.0166645	0.0422678	0.467625	0.0696539	0.416909	2189	1908	-0.0283033	0.0616324	-0.00339729	0.0879329	Cancer, suspected or other	neoplasms	0.727586	0.882242	-0.0256033	Sleep	Self-report	Hours
916	self_report_nap_during_day	0.275621	0.286011	0.000765473	0.0235696	0.416913	159	141	0.11509	0.436151	0.0384188	0.533604	Contusion	injuries & poisonings	0.335526	0.882242	-0.0103908	Sleep	Self-report
598	other_sleep_mean	0.13253	0.0888006	0.00151368	0.219941	0.416922	460	222	0.0506435	0.214417	-0.0530839	0.230685	Abnormal findings on examination of urine	genitourinary	0.928499	0.882242	0.0437295	Sleep	Sleep	Hours
454	moderate_hourly_SD_M10	0.0550597	0.0941136	0.112977	0.000442133	0.416956	797	1474	-0.0130278	0.123147	0.0416161	0.146611	Varicose veins	circulatory system	0.661923	0.882242	-0.0390539	Physical activity	Physical activity variability	Fraction of time
854	moderate_within_day_SD	-0.0403273	0.0446336	0.515379	0.589841	0.41699	290	133	-0.161838	0.0811836	-0.11765	0.206917	Complications of cardiac/vascular device, implant, and graft	injuries & poisonings	0.633917	0.882242	-0.0849609	Physical activity	Physical activity variability	Fraction of time
760	acceleration_within_day_SD	-0.0393628	-0.0876351	0.231058	0.00722877	0.417024	702	1004	-0.103782	0.025056	-0.151578	-0.0236917	Back pain	symptoms	5.37697e-09	0.882242	0.0482723	Physical activity	Physical activity variability	Fraction of time
471	sedentary_peak_time_mean	0.116853	0.0603976	0.00631959	0.307737	0.417032	512	278	0.0329835	0.200723	-0.0556618	0.176457	Nasal polyps	respiratory	0.544293	0.882242	0.0564557	Diurnal rhythms	Phase	Hours past midnight
580	temp_within_day_SD	-0.124415	-0.0201577	0.138325	0.844062	0.417045	131	92	-0.288951	0.0401203	-0.221017	0.180701	Nephritis; nephrosis; renal sclerosis	genitourinary	0.444816	0.882242	-0.104258	Diurnal rhythms	Variability	Celsius
523	MET_hourly_SD	-0.00780294	-0.0901397	0.920289	0.161959	0.417052	160	234	-0.160634	0.145028	-0.216468	0.0361886	Gingival and periodontal diseases	digestive	3.35701e-30	0.882242	0.0823367	Physical activity	Physical activity variability
743	acceleration_peak_value_SD	-0.110345	-0.0822504	0.0344931	0.00171424	0.417073	271	1860	-0.212637	-0.00805307	-0.133659	-0.0308417	Osteoporosis, osteopenia and pathological fracture	musculoskeletal	0.000423314	0.882242	-0.0280946	Physical activity	Physical activity variability	Fraction of time
803	temp_L1_time	0.177214	0.0788942	0.0574047	0.357427	0.417074	110	143	-0.0055722	0.360001	-0.0891325	0.246921	Fracture of upper limb	injuries & poisonings	0.606567	0.882242	0.0983201	Diurnal rhythms	Phase	Hours past midnight
965	MET_overall	-0.0924573	-0.0453782	0.044156	0.125224	0.417079	496	1118	-0.182496	-0.00241845	-0.103387	0.0126309	Poisoning by analgesics, antipyretics, and antirheumatics	injuries & poisonings	0.603012	0.882242	-0.0470791	Physical activity	Physical activity	MET
165	phase_abs_dev	0.0564112	0.155708	0.400462	0.046893	0.417082	192	189	-0.0750895	0.187912	0.00213918	0.309276	Cancer within the respiratory system	neoplasms	0.271848	0.882242	-0.0992963	Diurnal rhythms	Phase	Hours
714	acceleration_during_main_sleep_mean	-0.0383567	-0.108287	0.457354	0.0110621	0.417087	312	690	-0.139511	0.0627972	-0.19182	-0.0247533	Rheumatoid arthritis and other inflammatory polyarthropathies	musculoskeletal	0.730444	0.882242	0.06993	Sleep	Sleep	g
819	self_report_sleep_duration	0.0691151	-0.0466801	0.411456	0.681764	0.417093	148	77	-0.0958175	0.234048	-0.269801	0.176441	Skull and face fracture and other intercranial injury	injuries & poisonings	0.550806	0.882242	0.115795	Sleep	Self-report	Hours
389	moderate_between_day_SD	0.00284435	-0.0366747	0.937429	0.301287	0.417117	885	747	-0.0681719	0.0738606	-0.106214	0.0328652	Hearing loss	sense organs	0.260054	0.882242	0.039519	Physical activity	Physical activity variability	Fraction of time
751	sleep_peak_quality_SD	-0.0441626	0.0477024	0.61303	0.506648	0.417117	128	193	-0.21531	0.126985	-0.0930911	0.188496	Genitourinary congenital anomalies	congenital anomalies	0.469521	0.882242	-0.091865	Sleep	Sleep variability	Hours
1004	main_sleep_offset_mean	-0.00702029	-0.173556	0.956764	0.224729	0.417132	52	54	-0.260818	0.246777	-0.453749	0.106636	Other signs and symptoms involving emotional state		0.938533	0.882242	0.166536	Diurnal rhythms	Phase	Hours past midnight
289	WASO_mean	0.124705	0.0893848	0.0027547	0.0709255	0.417132	473	452	0.043067	0.206342	-0.00762284	0.186392	Other diseases of blood and blood-forming organs	hematopoietic	0.702427	0.882242	0.0353198	Sleep	Sleep	Hours
696	acceleration_peak_value_mean	-0.0224591	-0.0755545	0.540216	0.0753891	0.417137	574	584	-0.0943293	0.0494112	-0.158837	0.00772839	Psoriasis and related disorders	dermatologic	8.81567e-05	0.882242	0.0530954	Physical activity	Physical activity	g
722	sedentary_peak_time_mean	0.0184547	-0.0101129	0.474312	0.675163	0.417172	1457	1769	-0.0321002	0.0690097	-0.0574108	0.037185	Intervertebral disc disorders	musculoskeletal	0.0248717	0.882242	0.0285677	Diurnal rhythms	Phase	Hours past midnight
384	sleep_within_day_SD_L5	-0.0679764	0.0385537	0.463884	0.690545	0.417191	95	117	-0.249873	0.11392	-0.151253	0.22836	Other disorders of tympanic membrane	sense organs	0.738332	0.882242	-0.10653	Sleep	Sleep
270	MET_hourly_SD_M10	-0.118708	0.00549085	0.258751	0.963285	0.417198	83	73	-0.324726	0.0873096	-0.228305	0.239286	Disorders of protein plasma/amino-acid transport and metabolism	endocrine/metabolic	0.153564	0.882242	-0.124199	Physical activity	Physical activity variability
479	temp_within_day_SD	-0.0242783	0.0330572	0.609932	0.526001	0.417291	408	365	-0.117552	0.068995	-0.0691183	0.135233	Other upper respiratory disease	respiratory	0.765778	0.882286	-0.0573356	Diurnal rhythms	Variability	Celsius
216	main_sleep_ratio_mean	0.0522094	0.02222	0.122056	0.490474	0.41733	669	1152	-0.0139715	0.11839	-0.040938	0.0853779	Benign neoplasm of skin	neoplasms	0.743436	0.882286	0.0299894	Sleep	Sleep
969	MET_within_day_SD	-0.20731	-0.0841532	0.0917412	0.322443	0.417367	65	132	-0.448266	0.0336468	-0.250851	0.0825444	Poisoning by psychotropic agents	injuries & poisonings	0.97552	0.882286	-0.123156	Physical activity	Physical activity variability
287	MVPA_hourly_SD	-0.212911	-0.147362	0.0012472	0.0377348	0.417395	209	206	-0.342188	-0.0836342	-0.286372	-0.00835237	Purpura and other hemorrhagic conditions	hematopoietic	0.521403	0.882286	-0.0655489	Physical activity	Physical activity variability	Fraction of time
1015	temp_cosinor_rsquared	-0.0914643	-0.0280202	0.128911	0.5987	0.417422	257	346	-0.209527	0.0265986	-0.132376	0.0763354	Effects of other external causes		0.562419	0.882286	-0.0634442	Diurnal rhythms	Amplitude
418	moderate_within_day_SD	-0.0594314	-0.0319042	0.00643196	0.0887404	0.417428	2579	2853	-0.102178	-0.0166843	-0.0686424	0.00483398	Nonspecific chest pain	circulatory system	0.0269989	0.882286	-0.0275272	Physical activity	Physical activity variability	Fraction of time
686	MET_within_day_SD	-0.0407129	-0.0945227	0.383788	0.0530642	0.417451	456	399	-0.132334	0.0509086	-0.190295	0.00124929	Other local infections of skin and subcutaneous tissue	dermatologic	0.467034	0.882286	0.0538098	Physical activity	Physical activity variability
578	moderate_peak_value_mean	-0.0369777	-0.0586491	0.140369	0.0056468	0.417452	1884	2148	-0.0861329	0.0121776	-0.100182	-0.0171157	Gastrointestinal hemorrhage	digestive	0.379718	0.882286	0.0216714	Physical activity	Physical activity	Hours
420	self_report_chronotype	0.000380052	0.12392	0.996851	0.289956	0.41752	309	202	-0.188343	0.189103	-0.105604	0.353444	Carditis	circulatory system	0.862032	0.882286	-0.12354	Diurnal rhythms	Self-report
994	walking_overall_M10	-0.21462	-0.168626	3.10384e-06	0.00225891	0.417544	447	349	-0.304808	-0.124433	-0.276847	-0.0604056	Sepsis and SIRS	injuries & poisonings	0.48065	0.882286	-0.0459941	Physical activity	Physical activity	Fraction of time
204	MET_overall	-0.201137	-0.107537	0.00583078	0.166554	0.417568	193	153	-0.344116	-0.0581574	-0.259897	0.0448238	Leukemia	neoplasms	0.323781	0.882286	-0.0935998	Physical activity	Physical activity	MET
979	sedentary_within_day_SD	-0.0268827	0.0439864	0.717749	0.335268	0.417602	182	486	-0.172649	0.118884	-0.045487	0.13346	Adverse drug events and drug allergies	injuries & poisonings	0.154873	0.882286	-0.0708691	Physical activity	Physical activity variability	Fraction of time
377	walking_hourly_SD	-0.0816478	0.0639771	0.529764	0.60749	0.417604	54	67	-0.336322	0.173026	-0.180143	0.308097	Disorders of optic nerve and visual pathways	sense organs	0.0157617	0.882286	-0.145625	Physical activity	Physical activity variability	Fraction of time
353	total_sleep_mean_abs_dev	0.169378	0.0942845	0.0307612	0.277276	0.417623	139	155	0.0156969	0.323058	-0.0758056	0.264375	Nerve root and plexus disorders	neurological	0.208525	0.882286	0.0750931	Sleep	Sleep	Hours
577	total_sleep_mean_abs_dev	0.150098	0.0911049	0.0216843	0.182501	0.417649	202	249	0.0219603	0.278235	-0.0428419	0.225052	Diseases of pancreas	digestive	0.738657	0.882286	0.0589926	Sleep	Sleep	Hours
947	sleep_hourly_SD	0.0149285	-0.120847	0.895223	0.238362	0.41771	63	108	-0.207246	0.237103	-0.321729	0.0800347	Urticaria	dermatologic	0.139347	0.882286	0.135776	Sleep	Sleep variability	Fraction of time
474	MVPA_overall_M10	0.031898	-0.020291	0.505699	0.638541	0.417749	414	546	-0.0620388	0.125835	-0.104955	0.0643734	Acute and chronic tonsillitis	respiratory	3.08807e-10	0.882286	0.052189	Physical activity	Physical activity	Fraction of time
561	temp_L1_time	-0.00599026	0.0231964	0.831793	0.280432	0.417766	1277	2421	-0.0612665	0.049286	-0.0189258	0.0653186	Symptoms involving digestive system	digestive	0.768251	0.882286	-0.0291867	Diurnal rhythms	Phase	Hours past midnight
530	num_wakings_mean	0.0834	0.075489	7.3497e-08	3.07336e-06	0.417771	4093	4884	0.0530334	0.113767	0.0437809	0.107197	Diseases of esophagus	digestive	0.0596649	0.882286	0.00791094	Sleep	Sleep
960	walking_within_day_SD	-0.0825743	-0.113329	0.00214529	2.4146e-09	0.417772	1380	3137	-0.135302	-0.0298467	-0.150549	-0.0761095	Poisoning by antibiotics	injuries & poisonings	0.0264691	0.882286	0.0307548	Physical activity	Physical activity variability	Fraction of time
251	sedentary_peak_time_mean	-0.0400065	-0.166131	0.686147	0.151096	0.417778	94	78	-0.234054	0.15404	-0.392932	0.0606709	Other disorders of pancreatic internal secretion	endocrine/metabolic	0.969982	0.882286	0.126124	Diurnal rhythms	Phase	Hours past midnight
362	acceleration_RA	-0.139555	-0.115725	0.000208448	0.00303656	0.417803	565	722	-0.213307	-0.0658033	-0.192247	-0.0392028	Other retinal disorders	sense organs	0.00572039	0.882286	-0.0238304	Diurnal rhythms	Amplitude
472	moderate_overall_M10	0.0029889	0.10144	0.976692	0.249288	0.417804	118	109	-0.197519	0.203497	-0.0711355	0.274016	Chronic pharyngitis and nasopharyngitis	respiratory	0.419756	0.882286	-0.0984513	Physical activity	Physical activity	Fraction of time
216	self_report_snoring	0.0583699	0.0233688	0.112061	0.467593	0.417827	669	1152	-0.0136274	0.130367	-0.0396854	0.0864231	Benign neoplasm of skin	neoplasms	0.976007	0.882286	0.0350011	Sleep	Self-report
965	sedentary_hourly_SD_L5	0.137536	0.101729	0.00140558	0.00101186	0.41796	496	1118	0.0531274	0.221945	0.0410759	0.162383	Poisoning by analgesics, antipyretics, and antirheumatics	injuries & poisonings	0.938094	0.882286	0.0358066	Physical activity	Physical activity variability	Fraction of time
250	self_report_sleep_duration_abs_dev	0.0688194	0.0946017	0.00184608	0.000214942	0.417972	2496	1659	0.0255043	0.112134	0.0445016	0.144702	Diabetes mellitus	endocrine/metabolic	0.529303	0.882286	-0.0257823	Sleep	Self-report	Hours
260	moderate_within_day_SD_M10	-0.198822	-0.0809772	0.0614387	0.381818	0.417978	91	113	-0.407173	0.00952919	-0.262458	0.100503	Protein-calorie malnutrition	endocrine/metabolic	0.944823	0.882286	-0.117845	Physical activity	Physical activity variability	Fraction of time
276	MVPA_between_day_SD	-0.226386	-0.192513	6.51924e-12	1.94319e-08	0.417993	941	896	-0.290982	-0.161789	-0.25968	-0.125345	Disorders of fluid, electrolyte, and acid-base balance	endocrine/metabolic	0.0181348	0.882286	-0.0338732	Physical activity	Physical activity variability	Fraction of time
79	moderate_overall_M10	-0.0337087	-0.0761028	0.54493	0.0434174	0.418001	404	611	-0.142845	0.075428	-0.149956	-0.00224991	Viral infection	infectious diseases	0.959267	0.882286	0.0423942	Physical activity	Physical activity	Fraction of time
1005	MET_overall_M10	-0.298557	-0.1757	0.0108194	0.0462294	0.418004	74	122	-0.528166	-0.0689473	-0.348462	-0.0029379	Other symptoms		0.390948	0.882286	-0.122857	Physical activity	Physical activity	MET
357	self_report_sleep_duration	-0.0157573	0.0711488	0.834972	0.359124	0.418011	193	164	-0.164005	0.13249	-0.0809181	0.223216	Inflammatory and toxic neuropathy	neurological	0.843593	0.882286	-0.0869061	Sleep	Self-report	Hours
372	moderate_peak_value_mean	0.0535768	-0.0621067	0.652645	0.459256	0.418024	77	127	-0.179732	0.286885	-0.226588	0.102375	Disorders of conjunctiva	sense organs	0.157469	0.882286	0.115683	Physical activity	Physical activity	Hours
979	acceleration_L5_time_abs_dev	0.12482	0.0616848	0.0811333	0.193179	0.418088	182	486	-0.0154453	0.265085	-0.031228	0.154598	Adverse drug events and drug allergies	injuries & poisonings	0.551578	0.882286	0.0631352	Diurnal rhythms	Phase	Hours
369	main_sleep_ratio_mean	-0.239801	-0.152187	0.0286832	0.206447	0.418098	63	80	-0.454627	-0.0249748	-0.388284	0.0839096	Infection of the eye	sense organs	0.0467526	0.882286	-0.0876136	Sleep	Sleep
377	acceleration_within_day_SD_L5	-0.0697628	0.0767175	0.578354	0.553524	0.418153	54	67	-0.315781	0.176255	-0.177069	0.330504	Disorders of optic nerve and visual pathways	sense organs	0.0772107	0.882286	-0.14648	Physical activity	Physical activity variability	Fraction of time
476	sleep_within_day_SD_L5	-0.00407929	-0.0305416	0.841135	0.150506	0.418165	2108	2613	-0.0439682	0.0358096	-0.0721768	0.0110936	Allergic rhinitis	respiratory	0.00702801	0.882286	0.0264623	Sleep	Sleep
728	sedentary_RA	0.0414777	-0.017436	0.282232	0.796581	0.418175	565	245	-0.0341238	0.117079	-0.150011	0.115139	Disorders of muscle, ligament, and fascia	musculoskeletal	0.000371649	0.882286	0.0589138	Diurnal rhythms	Amplitude
870	inactivity_peak_time_mean	-0.00729906	-0.0578989	0.845275	0.208922	0.418184	667	517	-0.080607	0.0660089	-0.148211	0.0324135	Open wounds of head; neck; and trunk	injuries & poisonings	0.43122	0.882286	0.0505999	Diurnal rhythms	Phase	Hours past midnight
536	MET_overall	0.042828	-0.10744	0.75651	0.398121	0.418188	53	58	-0.227896	0.313552	-0.356654	0.141774	Disorders of function of stomach	digestive	1.55687e-05	0.882286	0.150268	Physical activity	Physical activity	MET
561	tasks_light_overall	0.0410232	0.00516587	0.228083	0.784765	0.418203	1277	2421	-0.0256854	0.107732	-0.0319068	0.0422385	Symptoms involving digestive system	digestive	0.886337	0.882286	0.0358573	Physical activity	Physical activity	Hours
481	sedentary_hourly_SD	-0.0047706	0.11969	0.964164	0.280943	0.418284	88	80	-0.212885	0.203344	-0.0978853	0.337266	Influenza	respiratory	0.663173	0.882286	-0.124461	Physical activity	Physical activity variability	Fraction of time
738	walking_hourly_SD	-0.00877217	-0.150615	0.947167	0.14715	0.418292	54	96	-0.268238	0.250693	-0.354248	0.0530185	Other acquired musculoskeletal deformity	musculoskeletal	0.287621	0.882286	0.141842	Physical activity	Physical activity variability	Fraction of time
447	acceleration_M10_time	0.0718946	-0.0390072	0.348113	0.748241	0.418292	146	76	-0.078291	0.22208	-0.27721	0.199196	Other disorders of arteries and arterioles	circulatory system	0.654855	0.882286	0.110902	Diurnal rhythms	Phase	Hours past midnight
290	sleep_hourly_SD_L5	0.350153	0.303875	1.717e-10	4.62756e-06	0.418361	306	238	0.242679	0.457627	0.173872	0.433879	Delirium dementia and amnestic and other cognitive disorders	mental disorders	0.534561	0.882286	0.0462779	Sleep	Sleep	Fraction of time
277	moderate_peak_value_mean	-0.13847	-0.0500021	0.0662923	0.42959	0.418363	198	226	-0.286255	0.009314	-0.174074	0.0740696	Other disorders of metabolism	endocrine/metabolic	0.574199	0.882286	-0.0884683	Physical activity	Physical activity	Hours
158	walking_within_day_SD	-0.0618668	-0.176083	0.496288	0.0797912	0.41837	113	102	-0.240098	0.116365	-0.373078	0.0209131	Neoplasm of unspecified nature of digestive system	neoplasms	0.0232548	0.882286	0.114216	Physical activity	Physical activity variability	Fraction of time
78	MVPA_within_day_SD_M10	-0.125373	-0.0114671	0.250541	0.907744	0.418376	77	109	-0.339229	0.0884835	-0.205413	0.182479	Viral warts & HPV	infectious diseases	0.138421	0.882286	-0.113906	Physical activity	Physical activity variability	Fraction of time
366	MVPA_overall	-0.0886552	-0.0669604	1.22601e-05	0.000174207	0.418383	2761	3662	-0.128389	-0.0489217	-0.101921	-0.0319994	Cataract	sense organs	0.870818	0.882286	-0.0216948	Physical activity	Physical activity	Fraction of time
372	main_sleep_onset_mean_abs_dev	0.0647537	-0.0490167	0.537346	0.599627	0.4184	77	127	-0.141002	0.27051	-0.232033	0.134	Disorders of conjunctiva	sense organs	0.36121	0.882286	0.11377	Diurnal rhythms	Phase	Hours
79	phase_abs_dev	-0.0295465	0.0216166	0.520638	0.622346	0.418484	404	611	-0.119699	0.0606063	-0.0644057	0.107639	Viral infection	infectious diseases	0.17032	0.882286	-0.0511632	Diurnal rhythms	Phase	Hours
225	MET_overall_M10	-0.225969	-0.104231	0.0588512	0.223579	0.418498	70	131	-0.46039	0.00845161	-0.272086	0.063624	Benign neoplasm of brain and other parts of nervous system	neoplasms	0.000224463	0.882286	-0.121738	Physical activity	Physical activity	MET
81	self_report_sleep_duration_abs_dev	0.0316933	-0.0789804	0.734118	0.432757	0.4185	115	95	-0.151196	0.214582	-0.276309	0.118348	Infection/inflammation of internal prosthetic device; implant; and graft	infectious diseases	0.646957	0.882286	0.110674	Sleep	Self-report	Hours
721	acceleration_between_day_SD	-0.0314268	0.024018	0.528372	0.612123	0.418519	307	502	-0.129122	0.0662685	-0.0688238	0.11686	Spondylosis and allied disorders	musculoskeletal	0.805486	0.882286	-0.0554448	Physical activity	Physical activity variability	g
416	acceleration_peak_value_SD	-0.0025933	-0.0729014	0.948393	0.29356	0.418537	466	250	-0.0811238	0.0759372	-0.208938	0.0631356	Cardiomegaly	circulatory system	0.0108836	0.882286	0.0703081	Physical activity	Physical activity variability	Fraction of time
454	temp_IV	-0.0249459	-0.0618322	0.462947	0.0184578	0.418543	797	1474	-0.0915585	0.0416666	-0.113264	-0.0104008	Varicose veins	circulatory system	0.0858858	0.882286	0.0368862	Diurnal rhythms	Variability
427	acceleration_between_day_SD	-0.0239651	-0.0548857	0.171564	0.0195564	0.418572	2769	2158	-0.058321	0.0103907	-0.100961	-0.00881085	Cardiac dysrhythmias	circulatory system	0.944533	0.882286	0.0309206	Physical activity	Physical activity variability	g
705	self_report_chronotype	-0.0794228	0.125555	0.643876	0.499572	0.418593	83	83	-0.416168	0.257322	-0.238939	0.490049	Disorders of sweat glands	dermatologic	0.736299	0.882286	-0.204978	Diurnal rhythms	Self-report
577	self_report_sleep_duration_abs_dev	0.109762	0.0317205	0.120873	0.615476	0.418605	202	249	-0.0289318	0.248455	-0.0920607	0.155502	Diseases of pancreas	digestive	0.588714	0.882286	0.0780411	Sleep	Self-report	Hours
495	moderate_within_day_SD_M10	-0.0128601	0.00593526	0.470571	0.688819	0.418706	3683	5155	-0.0477927	0.0220725	-0.0231141	0.0349846	Asthma	respiratory	0.737361	0.882286	-0.0187954	Physical activity	Physical activity variability	Fraction of time
367	MET_peak_time_mean_abs_dev	0.00917646	-0.0420298	0.844753	0.310837	0.418723	447	614	-0.0826734	0.101026	-0.123313	0.0392533	Disorders of refraction and accommodation; blindness and low vision	sense organs	0.992507	0.882286	0.0512063	Diurnal rhythms	Phase	Hours
153	acceleration_between_day_SD	-0.105403	-0.0721849	0.00641213	0.158119	0.418731	507	428	-0.181188	-0.0296184	-0.172424	0.0280548	Colorectal cancer	neoplasms	0.594534	0.882286	-0.0332184	Physical activity	Physical activity variability	g
702	walking_overall	0.0622763	0.0225549	0.0872648	0.538551	0.418733	731	786	-0.00910342	0.133656	-0.0493264	0.0944363	Degenerative skin conditions and other dermatoses	dermatologic	0.108356	0.882286	0.0397214	Physical activity	Physical activity	Hours
374	MVPA_between_day_SD	-0.026993	0.0131342	0.474314	0.685158	0.418733	698	988	-0.100938	0.0469519	-0.0503605	0.076629	Other disorders of eyelids	sense organs	1.84047e-06	0.882286	-0.0401272	Physical activity	Physical activity variability	Fraction of time
340	WASO_mean	0.0664331	0.0373418	0.0781159	0.108122	0.41874	572	2157	-0.00747566	0.140342	-0.00821075	0.0828943	Migraine	neurological	0.439012	0.882286	0.0290914	Sleep	Sleep	Hours
850	acceleration_within_day_SD_M10	-0.0681192	-0.028281	0.0939121	0.510423	0.418766	470	581	-0.147822	0.0115839	-0.112499	0.0559368	Hemorrhage or hematoma complicating a procedure	injuries & poisonings	0.0938023	0.882286	-0.0398382	Physical activity	Physical activity variability	Fraction of time
378	sleep_peak_time_mean	0.098962	0.0107472	0.236808	0.891657	0.418767	131	174	-0.0649966	0.262921	-0.143901	0.165396	Strabismus and other disorders of binocular eye movements	sense organs	3.80173e-15	0.882286	0.0882148	Diurnal rhythms	Phase	Hours past midnight
727	tasks_light_overall_M10	0.0866233	0.106908	0.0975179	0.00041346	0.41878	518	908	-0.015838	0.189085	0.0475737	0.166242	Other disorders of synovium, tendon, and bursa	musculoskeletal	0.60697	0.882286	-0.0202843	Physical activity	Physical activity	Fraction of time
429	walking_overall	0.0168241	-0.104473	0.87146	0.316909	0.418784	86	94	-0.186973	0.220621	-0.309068	0.100122	Ill-defined descriptions and complications of heart disease	circulatory system	0.0533651	0.882286	0.121297	Physical activity	Physical activity	Hours
276	temp_phase	0.0547544	0.0347687	0.0477908	0.416685	0.418828	941	896	0.000532824	0.108976	-0.049136	0.118673	Disorders of fluid, electrolyte, and acid-base balance	endocrine/metabolic	0.650299	0.882331	0.0199857	Diurnal rhythms	Phase	Hours past midnight
41	total_sleep_mean	0.0378679	0.00737166	0.17119	0.815101	0.418852	1179	1193	-0.0163712	0.0921069	-0.0544131	0.0691564	Bacterial infection NOS	infectious diseases	0.482347	0.882333	0.0304962	Sleep	Sleep	Hours
525	acceleration_between_day_SD_M10	-0.0334682	-0.114103	0.558812	0.0677226	0.418944	244	289	-0.145676	0.0787394	-0.23652	0.00831448	Other diseases of the teeth and supporting structures	digestive	0.168477	0.882369	0.0806343	Physical activity	Physical activity variability	Fraction of time
396	moderate_hourly_SD	-0.0416773	0.0594695	0.699098	0.375494	0.41898	89	212	-0.253007	0.169652	-0.0720535	0.190992	Abnormal heart sounds	circulatory system	3.18475e-10	0.882369	-0.101147	Physical activity	Physical activity variability	Fraction of time
695	inactivity_peak_value_mean	0.0410906	-0.0174511	0.466304	0.70735	0.418986	274	498	-0.0694605	0.151642	-0.108561	0.0736584	Erythematous conditions	dermatologic	0.627145	0.882369	0.0585418	Sleep	Sleep
348	walking_within_day_SD_M10	-0.02104	-0.123129	0.805398	0.167537	0.419041	132	129	-0.188425	0.146345	-0.297985	0.0517274	Other conditions of brain	neurological	6.10489e-10	0.882369	0.102089	Physical activity	Physical activity variability	Fraction of time
760	MET_peak_time_mean	0.0336406	0.0746146	0.359563	0.0191864	0.419057	702	1004	-0.0383253	0.105606	0.0121689	0.13706	Back pain	symptoms	0.0819516	0.882369	-0.0409741	Diurnal rhythms	Phase	Hours past midnight
532	acceleration_peak_time_mean_abs_dev	0.0357753	-0.00640571	0.359813	0.860126	0.419063	618	831	-0.0407971	0.112348	-0.0776553	0.0648439	Dysphagia	digestive	0.332098	0.882369	0.042181	Diurnal rhythms	Phase	Hours
947	tasks_light_overall	-0.102811	0.0377278	0.496109	0.660445	0.419084	63	108	-0.398874	0.193252	-0.1306	0.206056	Urticaria	dermatologic	0.833268	0.882369	-0.140539	Physical activity	Physical activity	Hours
272	main_sleep_onset_SD	0.0140635	0.03377	0.310645	0.0435265	0.419087	6778	4815	-0.0131237	0.0412507	0.00098134	0.0665587	Disorders of lipoid metabolism	endocrine/metabolic	0.86776	0.882369	-0.0197065	Diurnal rhythms	Phase Variability	Hours
208	MET_peak_time_mean_abs_dev	-0.0491602	-0.0265918	0.0138627	0.217632	0.419094	2709	2391	-0.0883147	-0.0100057	-0.0688673	0.0156837	Benign neoplasm of colon	neoplasms	0.20473	0.882369	-0.0225684	Diurnal rhythms	Phase	Hours
702	walking_within_day_SD	0.0492429	0.0087327	0.177258	0.810472	0.419151	731	786	-0.0222897	0.120776	-0.0626384	0.0801038	Degenerative skin conditions and other dermatoses	dermatologic	0.0800609	0.882369	0.0405102	Physical activity	Physical activity variability	Fraction of time
525	walking_within_day_SD_M10	-0.0548681	-0.12806	0.382925	0.0324673	0.419178	244	289	-0.178121	0.068385	-0.245423	-0.0106976	Other diseases of the teeth and supporting structures	digestive	0.338371	0.882369	0.0731923	Physical activity	Physical activity variability	Fraction of time
737	acceleration_L5_time_abs_dev	0.251967	0.132601	0.0669161	0.139162	0.419198	52	139	-0.0175653	0.5215	-0.0431321	0.308334	Curvature of spine	musculoskeletal	0.0827512	0.882369	0.119366	Diurnal rhythms	Phase	Hours
228	temp_phase_abs_dev	0.0405526	-0.0510616	0.563802	0.569933	0.419206	137	192	-0.0971506	0.178256	-0.227213	0.125089	Hemangioma and lymphangioma, any site	neoplasms	0.531033	0.882369	0.0916142	Diurnal rhythms	Phase	Hours
785	MET_within_day_SD_L5	0.0514801	0.0360774	0.00727694	0.024613	0.419235	2588	4916	0.0138863	0.0890739	0.00461467	0.0675401	Abdominal pain	symptoms	0.854774	0.882369	0.0154027	Physical activity	Physical activity variability
356	main_sleep_ratio_mean	-0.411111	-0.344629	0.000535453	0.0202829	0.419249	54	53	-0.643824	-0.178398	-0.635639	-0.0536186	Hereditary and idiopathic peripheral neuropathy	neurological	0.475822	0.882369	-0.0664821	Sleep	Sleep
79	MET_within_day_SD_L5	0.00415948	0.0590773	0.928648	0.166252	0.419258	404	611	-0.0868838	0.0952028	-0.0245651	0.14272	Viral infection	infectious diseases	0.311554	0.882369	-0.0549178	Physical activity	Physical activity variability
969	acceleration_M10_time_abs_dev	0.187283	0.0797992	0.105575	0.374453	0.419266	65	132	-0.0395265	0.414093	-0.0963004	0.255899	Poisoning by psychotropic agents	injuries & poisonings	0.350192	0.882369	0.107484	Diurnal rhythms	Phase	Hours
854	MET_overall_L5	0.0999108	0.207581	0.0631041	0.0249551	0.419284	290	133	-0.00545716	0.205279	0.0261218	0.389041	Complications of cardiac/vascular device, implant, and graft	injuries & poisonings	0.915197	0.882369	-0.107671	Physical activity	Physical activity	MET
473	cosinor_rsquared	-0.0918645	-0.0229606	0.13774	0.730186	0.419313	238	239	-0.213172	0.0294434	-0.15345	0.107528	Diseases of the larynx and vocal cords	respiratory	0.000246246	0.882381	-0.0689038	Diurnal rhythms	Amplitude
374	tasks_light_overall_M10	-0.0178236	0.022861	0.693423	0.431773	0.419383	698	988	-0.106441	0.0707934	-0.0341341	0.0798562	Other disorders of eyelids	sense organs	0.0159137	0.882453	-0.0406846	Physical activity	Physical activity	Fraction of time
529	sedentary_IV	-0.0882125	0.0196025	0.388484	0.823741	0.419393	92	136	-0.288701	0.112276	-0.152892	0.192097	Diseases and other conditions of the tongue	digestive	0.995549	0.882453	-0.107815	Diurnal rhythms	Variability
850	tasks_light_within_day_SD	0.0816506	0.0201638	0.119786	0.599301	0.419422	470	581	-0.0212201	0.184521	-0.0550559	0.0953836	Hemorrhage or hematoma complicating a procedure	injuries & poisonings	0.293715	0.882465	0.0614868	Physical activity	Physical activity variability	Fraction of time
277	acceleration_peak_time_mean_abs_dev	-0.113164	-0.0402498	0.100113	0.558103	0.419504	198	226	-0.248052	0.0217246	-0.174951	0.0944511	Other disorders of metabolism	endocrine/metabolic	0.0480182	0.882589	-0.0729138	Diurnal rhythms	Phase	Hours
414	acceleration_L5_time_abs_dev	-0.00342275	0.0682737	0.939605	0.35975	0.419628	462	198	-0.0919662	0.0851207	-0.0778383	0.214386	Other forms of chronic heart disease	circulatory system	0.281476	0.882795	-0.0716965	Diurnal rhythms	Phase	Hours
560	phase_abs_dev	-0.0168548	0.0395763	0.723998	0.407902	0.419648	377	517	-0.110407	0.0766977	-0.0541524	0.133305	Intestinal obstruction without mention of hernia	digestive	0.734961	0.882795	-0.0564311	Diurnal rhythms	Phase	Hours
351	sedentary_overall_L5	0.115833	0.102291	0.000574298	0.000355862	0.419765	718	1526	0.0499047	0.181761	0.0461471	0.158435	Other peripheral nerve disorders	neurological	7.98991e-15	0.882993	0.0135417	Physical activity	Physical activity	Fraction of time
274	MET_overall	-0.129286	-0.193147	3.95057e-05	0.0169713	0.419835	1098	143	-0.190931	-0.0676407	-0.351716	-0.034577	Gout and other crystal arthropathies	endocrine/metabolic	0.0195872	0.883013	0.0638607	Physical activity	Physical activity	MET
800	MET_peak_time_mean	0.0823883	0.0134753	0.163002	0.833939	0.419836	267	237	-0.0333635	0.19814	-0.112503	0.139453	Fracture of lower limb	injuries & poisonings	0.334279	0.883013	0.0689129	Diurnal rhythms	Phase	Hours past midnight
858	moderate_overall_M10	0.0891393	0.13142	0.175063	0.00458684	0.419844	288	403	-0.0396928	0.217971	0.0405553	0.222285	Complication of internal orthopedic device	injuries & poisonings	0.520777	0.883013	-0.0422807	Physical activity	Physical activity	Fraction of time
747	acceleration_during_main_sleep_mean	-0.0902195	-0.0379844	0.047016	0.58632	0.419873	402	249	-0.179249	-0.00118978	-0.174795	0.0988261	Cardiac and circulatory congenital anomalies	congenital anomalies	0.953117	0.883024	-0.0522351	Sleep	Sleep	g
381	MET_within_day_SD_L5	-0.00147723	0.0865561	0.982588	0.271344	0.419895	188	174	-0.134144	0.13119	-0.0676736	0.240786	Otitis media and Eustachian tube disorders	sense organs	0.334436	0.883024	-0.0880333	Physical activity	Physical activity variability
858	self_report_daytime_dozing	0.120168	0.0598049	0.0609884	0.322693	0.419933	288	403	-0.00554075	0.245876	-0.0587232	0.178333	Complication of internal orthopedic device	injuries & poisonings	0.433431	0.883028	0.0603629	Sleep	Self-report
351	MET_hourly_SD_M10	0.143781	0.116829	6.90833e-05	1.47346e-05	0.419943	718	1526	0.0729687	0.214594	0.0639814	0.169676	Other peripheral nerve disorders	neurological	1.69441e-12	0.883028	0.0269527	Physical activity	Physical activity variability
598	acceleration_peak_time_mean_abs_dev	-0.0690665	-0.00583243	0.12663	0.933262	0.419993	460	222	-0.157686	0.019553	-0.142343	0.130678	Abnormal findings on examination of urine	genitourinary	0.888379	0.883067	-0.0632341	Diurnal rhythms	Phase	Hours
472	walking_peak_value_mean	-0.0395274	0.0672518	0.656161	0.489861	0.420043	118	109	-0.213539	0.134484	-0.123635	0.258139	Chronic pharyngitis and nasopharyngitis	respiratory	0.359961	0.883067	-0.106779	Physical activity	Physical activity	Hours
577	temp_phase	-0.0491958	0.021375	0.398054	0.789265	0.420049	202	249	-0.163292	0.0649007	-0.135378	0.178128	Diseases of pancreas	digestive	0.753797	0.883067	-0.0705708	Diurnal rhythms	Phase	Hours past midnight
523	moderate_between_day_SD	0.0679232	-0.0180912	0.419417	0.773486	0.420061	160	234	-0.0969556	0.232802	-0.141289	0.105107	Gingival and periodontal diseases	digestive	1.13114e-14	0.883067	0.0860144	Physical activity	Physical activity variability	Fraction of time
477	moderate_within_day_SD	-0.128052	-0.0447883	0.0497012	0.498251	0.420105	263	211	-0.255937	-0.000167191	-0.174409	0.084832	Epistaxis or throat hemorrhage	respiratory	0.487176	0.883067	-0.0832637	Physical activity	Physical activity variability	Fraction of time
520	moderate_peak_value_mean	-0.0479621	0.0273479	0.522695	0.622787	0.420129	199	296	-0.19503	0.0991056	-0.0816197	0.136316	Disorders of tooth development	digestive	0.43122	0.883067	-0.07531	Physical activity	Physical activity	Hours
698	phase	-0.102348	0.0208559	0.380485	0.846814	0.420147	62	98	-0.331084	0.126387	-0.190741	0.232453	Pruritus and related conditions	dermatologic	0.0527588	0.883067	-0.123204	Diurnal rhythms	Phase	Hours past midnight
764	moderate_overall	0.0467844	0.0873792	0.437098	0.037996	0.420156	373	462	-0.0712139	0.164783	0.00484029	0.169918	Sciatica	symptoms	0.9206	0.883067	-0.0405948	Physical activity	Physical activity	Fraction of time
367	MET_hourly_SD	-0.069279	-0.0200198	0.135644	0.617213	0.420169	447	614	-0.160275	0.021717	-0.0985278	0.0584882	Disorders of refraction and accommodation; blindness and low vision	sense organs	0.0162528	0.883067	-0.0492592	Physical activity	Physical activity variability
536	phase	-0.114054	0.0303517	0.362593	0.828421	0.420237	53	58	-0.35959	0.131482	-0.244137	0.304841	Disorders of function of stomach	digestive	0.526898	0.883162	-0.144406	Diurnal rhythms	Phase	Hours past midnight
1015	sleep_within_day_SD_L5	0.133177	0.22557	0.0190669	7.01676e-05	0.420301	257	346	0.0218307	0.244524	0.114373	0.336768	Effects of other external causes		0.0167195	0.883248	-0.092393	Sleep	Sleep
578	main_sleep_duration_mean_abs_dev	0.060782	0.0409879	0.00644759	0.081993	0.420375	1884	2148	0.0170506	0.104513	-0.00520191	0.0871778	Gastrointestinal hemorrhage	digestive	0.411095	0.883299	0.0197941	Sleep	Sleep	Hours
348	moderate_between_day_SD	-0.128121	-0.0203951	0.164676	0.809564	0.420399	132	129	-0.308842	0.0526	-0.186271	0.145481	Other conditions of brain	neurological	4.77873e-05	0.883299	-0.107726	Physical activity	Physical activity variability	Fraction of time
743	main_sleep_onset_mean_abs_dev	0.122673	0.0840839	0.0301846	0.00102185	0.420412	271	1860	0.0117543	0.233591	0.0339088	0.134259	Osteoporosis, osteopenia and pathological fracture	musculoskeletal	0.0201918	0.883299	0.038589	Diurnal rhythms	Phase	Hours
716	moderate_between_day_SD_M10	0.0434245	0.0220228	0.0309154	0.214815	0.420417	2810	3723	0.00398804	0.0828609	-0.012775	0.0568206	Other arthropathies	musculoskeletal	0.63567	0.883299	0.0214016	Physical activity	Physical activity variability	Fraction of time
835	MET_within_day_SD_M10	0.0693389	0.0124645	0.151126	0.8149	0.420479	417	356	-0.0253294	0.164007	-0.09189	0.116819	Internal derangement of knee	injuries & poisonings	4.53242e-06	0.88338	0.0568743	Physical activity	Physical activity variability
296	acceleration_overall	-0.0771928	-0.113204	0.00446785	6.05613e-08	0.420548	1130	2344	-0.130407	-0.0239786	-0.154159	-0.07225	Mood disorders	mental disorders	0.170706	0.883448	0.0360115	Physical activity	Physical activity	g
158	main_sleep_duration_mean_abs_dev	-0.169456	-0.0754019	0.0534631	0.473026	0.420558	113	102	-0.341439	0.00252741	-0.281358	0.130554	Neoplasm of unspecified nature of digestive system	neoplasms	0.00156411	0.883448	-0.0940537	Sleep	Sleep	Hours
477	acceleration_peak_time_mean_abs_dev	-0.0775129	-0.00589724	0.194371	0.934442	0.420655	263	211	-0.194579	0.0395535	-0.146415	0.13462	Epistaxis or throat hemorrhage	respiratory	0.986139	0.883511	-0.0716156	Diurnal rhythms	Phase	Hours
241	moderate_within_day_SD	0.0767906	-0.0475429	0.591187	0.470723	0.420661	53	211	-0.203426	0.357007	-0.17673	0.0816448	Nontoxic nodular goiter	endocrine/metabolic	0.767306	0.883511	0.124333	Physical activity	Physical activity variability	Fraction of time
565	walking_within_day_SD_M10	-0.051114	-0.0819877	0.0361411	0.00164211	0.420674	1706	1566	-0.0989257	-0.0033024	-0.133027	-0.030948	Anal and rectal conditions	digestive	0.00501461	0.883511	0.0308736	Physical activity	Physical activity variability	Fraction of time
594	temp_L1_time	0.00600468	-0.0397896	0.850149	0.394037	0.42068	994	491	-0.0562894	0.0682988	-0.13129	0.0517103	Urinary calculus	genitourinary	0.962184	0.883511	0.0457943	Diurnal rhythms	Phase	Hours past midnight
252	acceleration_peak_time_mean	-0.0199965	0.106339	0.878616	0.162405	0.420735	52	176	-0.276623	0.236629	-0.0428507	0.255529	Disorders of parathyroid gland	endocrine/metabolic	0.0528414	0.883556	-0.126336	Diurnal rhythms	Phase	Hours past midnight
420	acceleration_overall	-0.127348	-0.0678772	0.0120601	0.320969	0.42075	309	202	-0.226774	-0.0279229	-0.201925	0.0661707	Carditis	circulatory system	0.00116078	0.883556	-0.059471	Physical activity	Physical activity	g
334	acceleration_between_day_SD_M10	-0.10054	-0.212572	0.113436	0.0164708	0.420794	208	142	-0.225028	0.0239476	-0.38629	-0.0388538	Degenerative disease of the spinal cord	neurological	0.0650484	0.883556	0.112032	Physical activity	Physical activity variability	Fraction of time
537	sedentary_overall	0.0245554	-0.036383	0.658157	0.472576	0.420801	297	398	-0.0842194	0.13333	-0.13566	0.0628942	Other disorders of stomach and duodenum	digestive	3.07308e-10	0.883556	0.0609384	Physical activity	Physical activity	Fraction of time
389	acceleration_M10_time_abs_dev	-0.0533812	-0.0171927	0.0942551	0.647597	0.420831	885	747	-0.115905	0.00914283	-0.0909122	0.0565269	Hearing loss	sense organs	0.747779	0.883556	-0.0361885	Diurnal rhythms	Phase	Hours
979	sedentary_RA	-0.0977001	-0.0394038	0.149068	0.413024	0.42084	182	486	-0.230418	0.0350181	-0.133751	0.0549431	Adverse drug events and drug allergies	injuries & poisonings	0.903227	0.883556	-0.0582964	Diurnal rhythms	Amplitude
788	sedentary_peak_time_mean_abs_dev	0.0145085	-0.0249359	0.655882	0.493958	0.420885	951	799	-0.049307	0.078324	-0.0963865	0.0465147	Syncope and collapse	symptoms	0.862012	0.883603	0.0394445	Diurnal rhythms	Phase	Hours
430	amplitude	-0.0697111	-0.163824	0.292353	0.0455219	0.420962	197	156	-0.19947	0.0600477	-0.324384	-0.00326347	Intracranial hemorrhage	circulatory system	0.000292705	0.883676	0.0941128	Diurnal rhythms	Amplitude	g
965	sedentary_peak_time_mean	-0.0400817	0.00227631	0.357644	0.940011	0.420967	496	1118	-0.125485	0.0453218	-0.0570088	0.0615614	Poisoning by analgesics, antipyretics, and antirheumatics	injuries & poisonings	0.85591	0.883676	-0.042358	Diurnal rhythms	Phase	Hours past midnight
495	sedentary_peak_time_mean_abs_dev	0.00786443	-0.0109178	0.651469	0.477699	0.420989	3683	5155	-0.0262588	0.0419876	-0.0410566	0.019221	Asthma	respiratory	0.648579	0.883676	0.0187823	Diurnal rhythms	Phase	Hours
451	moderate_within_day_SD_M10	0.0186313	-0.0409339	0.708044	0.458361	0.421124	420	327	-0.0788818	0.116144	-0.149127	0.0672587	Phlebitis and thrombophlebitis	circulatory system	0.75603	0.883883	0.0595652	Physical activity	Physical activity variability	Fraction of time
189	tasks_light_overall	-0.0837255	-0.00848214	0.0879736	0.882072	0.421138	602	248	-0.179905	0.0124537	-0.120553	0.103588	Cancer of urinary organs (incl. kidney and bladder)	neoplasms	0.760306	0.883883	-0.0752434	Physical activity	Physical activity	Hours
287	other_sleep_mean	0.162011	0.110809	0.00899245	0.139631	0.421157	209	206	0.0404601	0.283561	-0.0362179	0.257836	Purpura and other hemorrhagic conditions	hematopoietic	0.0370514	0.883883	0.0512012	Sleep	Sleep	Hours
353	acceleration_within_day_SD_M10	-0.061777	-0.17028	0.40594	0.0415028	0.421192	139	155	-0.207473	0.0839192	-0.334002	-0.00655817	Nerve root and plexus disorders	neurological	0.0631062	0.883888	0.108503	Physical activity	Physical activity variability	Fraction of time
579	sedentary_peak_value_mean	0.0757715	0.0170927	0.168682	0.701147	0.42121	346	489	-0.0321224	0.183665	-0.0702027	0.104388	Other symptoms involving abdomen and pelvis	digestive	0.254032	0.883888	0.0586788	Physical activity	Physical activity	Hours
907	acceleration_peak_time_mean_abs_dev	-0.0955953	-0.00153518	0.224608	0.986873	0.421228	152	123	-0.249885	0.058695	-0.184422	0.181351	Injuries to the nervous system	injuries & poisonings	0.700365	0.883888	-0.0940601	Diurnal rhythms	Phase	Hours
350	main_sleep_onset_mean_abs_dev	0.143273	0.101367	0.002595	0.066041	0.421293	395	381	0.0500457	0.236501	-0.00671805	0.209453	Abnormal movement	neurological	0.0409427	0.883965	0.0419058	Diurnal rhythms	Phase	Hours
790	self_report_sleep_duration_abs_dev	0.00556042	0.0491189	0.845679	0.291109	0.421331	1308	455	-0.0504336	0.0615545	-0.0420746	0.140312	Nonspecific findings on examination of blood	symptoms	0.131346	0.883965	-0.0435584	Sleep	Self-report	Hours
531	walking_within_day_SD_M10	-0.050102	-0.0909472	0.110133	0.0124798	0.421336	1008	789	-0.111569	0.0113645	-0.162297	-0.0195974	Peptic ulcer (excl. esophageal)	digestive	0.342515	0.883965	0.0408452	Physical activity	Physical activity variability	Fraction of time
596	main_sleep_offset_mean	0.011246	0.0503483	0.673528	0.161698	0.421357	1327	892	-0.0410718	0.0635638	-0.0201695	0.120866	Other disorders of bladder	genitourinary	0.372342	0.883965	-0.0391023	Diurnal rhythms	Phase	Hours past midnight
590	phase_abs_dev	0.194611	0.115075	0.0537313	0.122661	0.421466	86	211	-0.00312434	0.392346	-0.0310314	0.261182	Pyelonephritis	genitourinary	0.467076	0.884069	0.0795353	Diurnal rhythms	Phase	Hours
251	temp_within_day_SD	-0.156452	-0.286831	0.110638	0.013275	0.421474	94	78	-0.348663	0.0357599	-0.513852	-0.0598099	Other disorders of pancreatic internal secretion	endocrine/metabolic	0.70807	0.884069	0.130379	Diurnal rhythms	Variability	Celsius
781	self_report_getting_up_in_morning	0.110698	0.173549	0.473992	0.0614143	0.421506	177	226	-0.192335	0.413731	-0.00830127	0.3554	Symptoms involving nervous and musculoskeletal systems	symptoms	0.00275513	0.884069	-0.0628516	Sleep	Self-report
327	self_report_sleeplessness	0.162247	0.222645	0.000200868	0.000204168	0.42152	863	431	0.076722	0.247772	0.105152	0.340138	Sleep disorders	neurological	0.878578	0.884069	-0.0603983	Sleep	Self-report
289	phase_abs_dev	0.0423847	-0.00771721	0.321378	0.879069	0.421539	473	452	-0.0413898	0.126159	-0.10713	0.091696	Other diseases of blood and blood-forming organs	hematopoietic	0.7198	0.884069	0.0501019	Diurnal rhythms	Phase	Hours
8	temp_within_day_SD	-0.0646825	-0.00526837	0.234789	0.91993	0.421546	311	364	-0.171387	0.0420216	-0.107991	0.0974546	Intestinal infection	infectious diseases	0.603501	0.884069	-0.0594142	Diurnal rhythms	Variability	Celsius
574	MET_peak_time_mean_abs_dev	0.0472846	0.0185311	0.117661	0.378869	0.421588	1110	2572	-0.0119463	0.106516	-0.0227433	0.0598054	Cholelithiasis and cholecystitis	digestive	0.972738	0.884109	0.0287536	Diurnal rhythms	Phase	Hours
599	sedentary_peak_value_mean	-0.0354958	-0.0104481	0.0939573	0.621591	0.421613	2614	2289	-0.0770334	0.0060419	-0.0519359	0.0310396	Other symptoms/disorders or the urinary system	genitourinary	0.15543	0.884113	-0.0250476	Physical activity	Physical activity	Hours
733	sedentary_peak_value_mean	-0.037764	0.0602438	0.738422	0.243368	0.421853	82	359	-0.259409	0.183881	-0.0409698	0.161457	Other disorders of bone and cartilage	musculoskeletal	0.386885	0.884241	-0.0980078	Physical activity	Physical activity	Hours
750	acceleration_peak_time_mean	0.133813	0.00544108	0.242621	0.963505	0.421882	69	73	-0.0906458	0.358273	-0.227634	0.238516	Digestive congenital anomalies	congenital anomalies	0.718809	0.884241	0.128372	Diurnal rhythms	Phase	Hours past midnight
291	acceleration_peak_value_mean	-0.202638	-0.385465	0.0656482	0.00290703	0.421894	61	64	-0.418391	0.013116	-0.639204	-0.131726	Other specified nonpsychotic and/or transient mental disorders	mental disorders	0.48065	0.884241	0.182828	Physical activity	Physical activity	g
851	walking_peak_value_mean	-0.106979	-0.161423	0.0100331	0.000108985	0.421897	555	614	-0.188416	-0.0255428	-0.24318	-0.0796667	Complications of transplants and reattached limbs	injuries & poisonings	0.00543602	0.884241	0.054444	Physical activity	Physical activity	Hours
274	tasks_light_within_day_SD	-0.0686032	0.0101016	0.050758	0.895749	0.421953	1098	143	-0.137433	0.000226303	-0.140998	0.161201	Gout and other crystal arthropathies	endocrine/metabolic	0.579736	0.884241	-0.0787047	Physical activity	Physical activity variability	Fraction of time
191	acceleration_peak_value_mean	-0.215667	-0.0967418	0.062693	0.490025	0.421995	55	52	-0.44276	0.0114248	-0.371436	0.177952	Manlignant and unknown neoplasms of brain and nervous system	neoplasms	0.395126	0.884241	-0.118926	Physical activity	Physical activity	g
575	temp_phase_abs_dev	-0.0385254	0.0155383	0.42128	0.782946	0.422019	300	495	-0.132419	0.055368	-0.095013	0.12609	Other biliary tract disease	digestive	0.935525	0.884241	-0.0540636	Diurnal rhythms	Phase	Hours
474	acceleration_peak_value_mean	-0.0167586	-0.0733158	0.695123	0.0947684	0.422022	414	546	-0.10057	0.0670528	-0.159323	0.0126909	Acute and chronic tonsillitis	respiratory	0.00156678	0.884241	0.0565572	Physical activity	Physical activity	g
377	sleep_IV	-0.0815012	0.059135	0.514203	0.634302	0.422051	54	67	-0.326388	0.163386	-0.184524	0.302794	Disorders of optic nerve and visual pathways	sense organs	4.15239e-16	0.884241	-0.140636	Diurnal rhythms	Variability
250	acceleration_M10_time_abs_dev	0.0180224	0.0475355	0.377667	0.0712654	0.422051	2496	1659	-0.0220179	0.0580627	-0.00411601	0.099187	Diabetes mellitus	endocrine/metabolic	0.400902	0.884241	-0.0295131	Diurnal rhythms	Phase	Hours
384	sedentary_hourly_SD	-0.0738951	0.0362037	0.469263	0.692639	0.422055	95	117	-0.27403	0.12624	-0.143314	0.215721	Other disorders of tympanic membrane	sense organs	0.878645	0.884241	-0.110099	Physical activity	Physical activity variability	Fraction of time
81	sedentary_RA	-0.198499	-0.113633	0.0188594	0.294221	0.422072	115	95	-0.364171	-0.0328265	-0.325967	0.0987013	Infection/inflammation of internal prosthetic device; implant; and graft	infectious diseases	0.305613	0.884241	-0.0848657	Diurnal rhythms	Amplitude
293	moderate_overall	-0.0716529	-0.12266	0.287732	0.0567038	0.422077	300	200	-0.203755	0.0604488	-0.248821	0.00350028	Symptoms involving head and neck	mental disorders	0.143119	0.884241	0.0510072	Physical activity	Physical activity	Fraction of time
520	acceleration_peak_value_SD	-0.0808468	-0.0222843	0.185558	0.724801	0.422105	199	296	-0.200543	0.0388496	-0.146349	0.101781	Disorders of tooth development	digestive	0.111094	0.884241	-0.0585625	Physical activity	Physical activity variability	Fraction of time
785	MVPA_hourly_SD_M10	-0.0619362	-0.0498803	0.00101325	0.00216655	0.422124	2588	4916	-0.0988684	-0.025004	-0.0817619	-0.0179987	Abdominal pain	symptoms	9.83705e-14	0.884241	-0.0120559	Physical activity	Physical activity variability	Fraction of time
705	sedentary_peak_time_mean	0.100025	-0.0197188	0.3422	0.85478	0.422134	83	83	-0.106379	0.30643	-0.230887	0.19145	Disorders of sweat glands	dermatologic	0.401131	0.884241	0.119744	Diurnal rhythms	Phase	Hours past midnight
567	self_report_nap_during_day	-0.169059	-0.131079	0.0332908	0.238819	0.422192	195	183	-0.324727	-0.0133912	-0.349184	0.087025	Peritonitis and retroperitoneal infections	digestive	0.863646	0.884241	-0.0379797	Sleep	Self-report
594	MVPA_within_day_SD_M10	-0.0198579	-0.0679589	0.515336	0.149373	0.422205	994	491	-0.079686	0.0399702	-0.160345	0.0244273	Urinary calculus	genitourinary	0.396819	0.884241	0.048101	Physical activity	Physical activity variability	Fraction of time
1019	MVPA_IV	0.0242638	-0.00705126	0.417233	0.785625	0.422213	1050	1620	-0.0343591	0.0828866	-0.0578624	0.0437599	Other ill-defined and unknown causes of morbidity and mortality		0.82383	0.884241	0.031315	Diurnal rhythms	Variability
377	phase_abs_dev	0.081372	-0.0624731	0.512523	0.63631	0.422222	54	67	-0.162153	0.324897	-0.32142	0.196473	Disorders of optic nerve and visual pathways	sense organs	1.66396e-08	0.884241	0.143845	Diurnal rhythms	Phase	Hours
715	sedentary_within_day_SD_L5	-0.0245633	0.0369896	0.650424	0.474618	0.422247	276	418	-0.130801	0.0816741	-0.0644101	0.138389	Other inflammatory spondylopathies	musculoskeletal	0.0878053	0.884241	-0.061553	Physical activity	Physical activity variability	Fraction of time
381	sedentary_peak_time_mean	0.0986709	0.0182374	0.158997	0.807168	0.422248	188	174	-0.0386377	0.23598	-0.12821	0.164685	Otitis media and Eustachian tube disorders	sense organs	0.960568	0.884241	0.0804335	Diurnal rhythms	Phase	Hours past midnight
465	WASO_mean	0.192096	0.144002	0.00484743	0.0179539	0.422295	174	299	0.058445	0.325748	0.024742	0.263262	Acute upper respiratory infections of multiple or unspecified sites	respiratory	0.572787	0.884241	0.0480943	Sleep	Sleep	Hours
385	MET_hourly_SD_M10	-0.120697	0.0104661	0.310725	0.93007	0.422301	64	73	-0.354065	0.11267	-0.223287	0.244219	Other disorders of middle ear and mastoid	sense organs	0.0640759	0.884241	-0.131163	Physical activity	Physical activity variability
159	sedentary_hourly_SD_L5	-0.0024808	0.0464344	0.950158	0.293274	0.422303	587	530	-0.0802683	0.0753067	-0.0401628	0.133031	Malignant neoplasm of other and ill-defined sites within the digestive organs and peritoneum	neoplasms	0.285203	0.884241	-0.0489152	Physical activity	Physical activity variability	Fraction of time
947	main_sleep_offset_mean_abs_dev	0.129642	0.0123591	0.273129	0.902591	0.422315	63	108	-0.102222	0.361507	-0.185565	0.210283	Urticaria	dermatologic	0.442225	0.884241	0.117283	Diurnal rhythms	Phase	Hours
251	acceleration_within_day_SD	-0.338381	-0.272177	0.00013255	0.0228013	0.422358	94	78	-0.511915	-0.164848	-0.506483	-0.0378715	Other disorders of pancreatic internal secretion	endocrine/metabolic	0.441687	0.884241	-0.066204	Physical activity	Physical activity variability	Fraction of time
594	sleep_hourly_SD_L5	0.0315636	0.0795358	0.302463	0.0872533	0.422388	994	491	-0.0284308	0.0915581	-0.011623	0.170695	Urinary calculus	genitourinary	0.920557	0.884241	-0.0479721	Sleep	Sleep	Fraction of time
38	MET_RA	-0.206702	-0.165906	2.54402e-07	0.000780676	0.422405	570	415	-0.285293	-0.128111	-0.262693	-0.0691193	Septicemia	infectious diseases	3.02656e-08	0.884241	-0.040796	Diurnal rhythms	Amplitude	MET
1010	acceleration_peak_time_mean	-0.029798	0.0058644	0.390901	0.838239	0.422432	774	1280	-0.0978687	0.0382728	-0.0504393	0.0621681	Other tests		0.838518	0.884241	-0.0356624	Diurnal rhythms	Phase	Hours past midnight
255	amplitude	-0.108168	-0.244479	0.339435	0.0129339	0.422437	66	105	-0.3301	0.113764	-0.437256	-0.051701	Disorders of adrenal glands	endocrine/metabolic	8.03801e-08	0.884241	0.13631	Diurnal rhythms	Amplitude	g
286	phase	-0.0198462	0.109394	0.862802	0.261532	0.422443	66	121	-0.244942	0.20525	-0.0815706	0.300359	Coagulation defects	hematopoietic	0.364747	0.884241	-0.12924	Diurnal rhythms	Phase	Hours past midnight
681	moderate_within_day_SD	-0.0119233	0.0303609	0.75173	0.427543	0.422485	811	641	-0.0857938	0.0619472	-0.0446412	0.105363	Superficial cellulitis and abscess	dermatologic	0.263593	0.884241	-0.0422842	Physical activity	Physical activity variability	Fraction of time
764	sleep_within_day_SD_M10	-0.000567494	0.0570572	0.990728	0.234499	0.422486	373	462	-0.0962812	0.0951462	-0.0370095	0.151124	Sciatica	symptoms	0.244304	0.884241	-0.0576247	Sleep	Sleep variability
508	sleep_within_day_SD_M10	0.161839	0.111925	0.00135071	0.0625278	0.422492	350	297	0.0628708	0.260806	-0.00585498	0.229704	Pulmonary collapse; interstitial and compensatory emphysema	respiratory	0.359074	0.884241	0.049914	Sleep	Sleep variability
342	moderate_hourly_SD_M10	0.00184705	0.104811	0.982428	0.263427	0.422542	140	123	-0.16252	0.166214	-0.0788805	0.288502	Hemiplegia	neurological	0.960918	0.884241	-0.102963	Physical activity	Physical activity variability	Fraction of time
261	sedentary_hourly_SD_M10	-0.131976	-0.0743311	0.0409252	0.173218	0.422549	216	372	-0.258509	-0.00544396	-0.181302	0.0326396	Vitamin deficiency	endocrine/metabolic	0.394364	0.884241	-0.0576454	Physical activity	Physical activity variability	Fraction of time
595	acceleration_M10_time	0.0946158	0.030802	0.0763383	0.680849	0.422572	307	202	-0.0100166	0.199248	-0.115979	0.177583	Hydronephrosis	genitourinary	0.020513	0.884241	0.0638138	Diurnal rhythms	Phase	Hours past midnight
211	sedentary_peak_value_mean	-0.03953	0.0055108	0.375449	0.86811	0.422574	533	897	-0.126946	0.0478864	-0.0595329	0.0705545	Benign neoplasm of other parts of digestive system	neoplasms	0.161019	0.884241	-0.0450408	Physical activity	Physical activity	Hours
960	MET_within_day_SD_L5	0.0508991	0.0850425	0.0474624	1.38993e-05	0.422627	1380	3137	0.000569739	0.101228	0.0466872	0.123398	Poisoning by antibiotics	injuries & poisonings	0.365642	0.884282	-0.0341434	Physical activity	Physical activity variability
969	MET_peak_time_mean_abs_dev	0.0488925	0.173994	0.689322	0.0495493	0.42264	65	132	-0.190814	0.288599	0.000342924	0.347646	Poisoning by psychotropic agents	injuries & poisonings	0.587149	0.884282	-0.125102	Diurnal rhythms	Phase	Hours
580	moderate_within_day_SD	-0.177843	-0.0576674	0.054663	0.55918	0.422674	131	92	-0.359241	0.00355581	-0.251188	0.135853	Nephritis; nephrosis; renal sclerosis	genitourinary	0.81695	0.884306	-0.120175	Physical activity	Physical activity variability	Fraction of time
773	inactivity_peak_time_mean	0.016611	-0.102247	0.883768	0.22459	0.42271	69	152	-0.206089	0.239311	-0.267267	0.0627728	Pain in limb	symptoms	0.926895	0.884333	0.118858	Diurnal rhythms	Phase	Hours past midnight
481	tasks_light_within_day_SD	-0.0219488	0.0964753	0.856158	0.348871	0.422746	88	80	-0.259275	0.215378	-0.105376	0.298326	Influenza	respiratory	0.516089	0.884361	-0.118424	Physical activity	Physical activity variability	Fraction of time
443	self_report_sleeplessness	-0.109261	-0.0405373	0.0747432	0.502895	0.4228	433	485	-0.229431	0.0109097	-0.159135	0.0780606	Peripheral vascular disease	circulatory system	0.317389	0.884402	-0.0687233	Sleep	Self-report
1010	sleep_peak_time_mean	-0.0129043	0.0244863	0.709612	0.408646	0.422828	774	1280	-0.0808254	0.0550168	-0.0335968	0.0825694	Other tests		0.922985	0.884402	-0.0373906	Diurnal rhythms	Phase	Hours past midnight
575	sleep_peak_quality_mean	0.0300612	-0.0272959	0.565424	0.571541	0.422866	300	495	-0.0724427	0.132565	-0.121854	0.0672627	Other biliary tract disease	digestive	0.66735	0.884402	0.057357	Sleep	Sleep	Hours
446	self_report_snoring	-0.246819	-0.162616	0.014261	0.0694615	0.422867	84	150	-0.44422	-0.0494192	-0.338181	0.0129492	Polyarteritis nodosa and allied conditions	circulatory system	0.0611907	0.884402	-0.0842034	Sleep	Self-report
253	temp_L1_time_abs_dev	0.0482923	0.171089	0.624909	0.124318	0.422882	96	81	-0.145309	0.241893	-0.0470974	0.389275	Disorders of the pituitary gland and its hypothalamic control	endocrine/metabolic	0.736587	0.884402	-0.122797	Diurnal rhythms	Phase	Hours
197	main_sleep_offset_mean_abs_dev	0.0589303	0.102446	0.0618368	8.81976e-05	0.422941	912	1746	-0.00291904	0.12078	0.0512387	0.153653	Chemotherapy	neoplasms	0.120796	0.88444	-0.0435157	Diurnal rhythms	Phase	Hours
569	sedentary_hourly_SD_M10	-0.098879	-0.0556133	0.0301511	0.215163	0.422946	433	555	-0.188265	-0.00949261	-0.143553	0.0323266	Other disorders of intestine	digestive	0.582474	0.88444	-0.0432657	Physical activity	Physical activity variability	Fraction of time
306	sedentary_hourly_SD_M10	-0.0384967	-0.020331	0.024971	0.321276	0.423028	4175	3235	-0.0721526	-0.00484066	-0.0605074	0.0198454	Other mental disorder	mental disorders	0.753893	0.88445	-0.0181656	Physical activity	Physical activity variability	Fraction of time
374	temp_phase	0.0258359	-0.0110742	0.414333	0.784234	0.42304	698	988	-0.0361983	0.0878702	-0.0903468	0.0681985	Other disorders of eyelids	sense organs	0.402445	0.88445	0.0369101	Diurnal rhythms	Phase	Hours past midnight
334	acceleration_overall_L5	0.0761803	-0.00269942	0.228347	0.977199	0.423115	208	142	-0.0477684	0.200129	-0.187823	0.182424	Degenerative disease of the spinal cord	neurological	0.913826	0.88445	0.0788797	Physical activity	Physical activity	g
519	walking_within_day_SD	-0.190093	-0.15916	1.22235e-08	2.00496e-06	0.42312	887	944	-0.25549	-0.124697	-0.224788	-0.0935319	Other diseases of respiratory system, not elsewhere classified	respiratory	0.0532334	0.88445	-0.0309332	Physical activity	Physical activity variability	Fraction of time
535	acceleration_L5_time_abs_dev	0.0420842	0.0223237	0.0343515	0.252886	0.423214	2611	3176	0.00310199	0.0810665	-0.015944	0.0605913	Gastritis and duodenitis	digestive	0.793596	0.88445	0.0197606	Diurnal rhythms	Phase	Hours
557	inactivity_peak_time_mean_abs_dev	0.0694062	0.00174731	0.31913	0.973618	0.423217	186	389	-0.0671412	0.205954	-0.101809	0.105303	Intestinal malabsorption (non-celiac)	digestive	0.850937	0.88445	0.0676589	Diurnal rhythms	Phase	Hours
375	tasks_light_within_day_SD	-0.0314477	0.037558	0.696503	0.389697	0.423245	195	449	-0.189473	0.126578	-0.048022	0.123138	Disorders of lacrimal system	sense organs	0.969598	0.88445	-0.0690057	Physical activity	Physical activity variability	Fraction of time
350	temp_L1_time_abs_dev	0.0234511	0.082894	0.636466	0.112232	0.423251	395	381	-0.0737971	0.120699	-0.0194016	0.18519	Abnormal movement	neurological	0.506854	0.88445	-0.0594429	Diurnal rhythms	Phase	Hours
229	tasks_light_within_day_SD	-0.140526	-0.0363654	0.163534	0.490309	0.423296	128	307	-0.338208	0.0571565	-0.139691	0.0669603	Benign neoplasm of unspecified sites	neoplasms	0.766546	0.88445	-0.10416	Physical activity	Physical activity variability	Fraction of time
508	acceleration_within_day_SD_M10	-0.119383	-0.0751733	0.0112441	0.212554	0.423316	350	297	-0.211684	-0.0270823	-0.193368	0.0430212	Pulmonary collapse; interstitial and compensatory emphysema	respiratory	0.790601	0.88445	-0.0442099	Physical activity	Physical activity variability	Fraction of time
357	acceleration_hourly_SD	-0.0964311	-0.21577	0.11568	0.00969322	0.42333	193	164	-0.216572	0.0237102	-0.379266	-0.0522737	Inflammatory and toxic neuropathy	neurological	0.00198881	0.88445	0.119339	Physical activity	Physical activity variability	Fraction of time
681	MET_overall_M10	-0.0366642	0.00607602	0.304493	0.876633	0.423348	811	641	-0.106647	0.0333182	-0.0706378	0.0827898	Superficial cellulitis and abscess	dermatologic	0.00115509	0.88445	-0.0427402	Physical activity	Physical activity	MET
596	tasks_light_within_day_SD	-0.0146552	0.020724	0.647798	0.508241	0.423354	1327	892	-0.077533	0.0482226	-0.0406726	0.0821206	Other disorders of bladder	genitourinary	0.625385	0.88445	-0.0353791	Physical activity	Physical activity variability	Fraction of time
714	total_sleep_mean	0.0780603	0.0309477	0.140042	0.454349	0.4234	312	690	-0.0256215	0.181742	-0.0501248	0.11202	Rheumatoid arthritis and other inflammatory polyarthropathies	musculoskeletal	0.888519	0.88445	0.0471126	Sleep	Sleep	Hours
738	sleep_peak_quality_mean	-0.211361	-0.102074	0.0921058	0.345524	0.423401	54	96	-0.457303	0.0345803	-0.314162	0.110014	Other acquired musculoskeletal deformity	musculoskeletal	0.846991	0.88445	-0.109287	Sleep	Sleep	Hours
395	MET_peak_value_mean	-0.120294	-0.0793975	0.000614283	0.0454382	0.423406	801	635	-0.189125	-0.051462	-0.157183	-0.00161179	Heart valve disorders	circulatory system	0.00396975	0.88445	-0.0408961	Physical activity	Physical activity	MET
290	sedentary_within_day_SD_L5	0.410564	0.409065	2.22681e-15	2.49665e-09	0.423409	306	238	0.309087	0.512041	0.274597	0.543533	Delirium dementia and amnestic and other cognitive disorders	mental disorders	0.688298	0.88445	0.00149885	Physical activity	Physical activity variability	Fraction of time
153	sedentary_peak_time_mean	-0.00546544	0.0466212	0.898753	0.331514	0.423441	507	428	-0.0896564	0.0787255	-0.0474782	0.140721	Colorectal cancer	neoplasms	0.831848	0.88445	-0.0520866	Diurnal rhythms	Phase	Hours past midnight
870	acceleration_within_day_SD_L5	0.104033	0.068323	0.00455832	0.145812	0.423449	667	517	0.0321545	0.175912	-0.0237449	0.160391	Open wounds of head; neck; and trunk	injuries & poisonings	0.000497565	0.88445	0.0357103	Physical activity	Physical activity variability	Fraction of time
525	other_sleep_mean	0.0977651	0.0429639	0.0872759	0.501546	0.423463	244	289	-0.014295	0.209825	-0.0823359	0.168264	Other diseases of the teeth and supporting structures	digestive	0.780653	0.88445	0.0548012	Sleep	Sleep	Hours
947	total_sleep_mean_abs_dev	-0.120213	-0.00267961	0.307241	0.979136	0.423476	63	108	-0.350975	0.11055	-0.203506	0.198146	Urticaria	dermatologic	0.386008	0.88445	-0.117533	Sleep	Sleep	Hours
522	acceleration_L5_time_abs_dev	0.0418412	0.138283	0.623748	0.0489449	0.423477	125	228	-0.125336	0.209019	0.000639585	0.275926	Diseases of pulp and periapical tissues	digestive	0.788201	0.88445	-0.0964417	Diurnal rhythms	Phase	Hours
979	sleep_IV	0.101824	0.0408633	0.139894	0.377781	0.423482	182	486	-0.0333707	0.237018	-0.0499443	0.131671	Adverse drug events and drug allergies	injuries & poisonings	0.69212	0.88445	0.0609605	Diurnal rhythms	Variability
41	temp_L1_time_abs_dev	0.0445056	0.012333	0.124205	0.677362	0.423628	1179	1193	-0.0122344	0.101246	-0.0457649	0.0704308	Bacterial infection NOS	infectious diseases	0.368498	0.884617	0.0321727	Diurnal rhythms	Phase	Hours
830	sedentary_within_day_SD_L5	0.0993234	0.200342	0.0877389	0.0112797	0.42366	240	179	-0.0146895	0.213336	0.0453803	0.355304	Dislocation	injuries & poisonings	0.0133495	0.884617	-0.101019	Physical activity	Physical activity variability	Fraction of time
396	moderate_overall	-0.0211976	0.0749231	0.862788	0.230688	0.423689	89	212	-0.261596	0.219201	-0.0475943	0.197441	Abnormal heart sounds	circulatory system	4.60926e-07	0.884617	-0.0961207	Physical activity	Physical activity	Fraction of time
529	acceleration_peak_value_mean	-0.0907771	0.00368495	0.316621	0.966498	0.423689	92	136	-0.268446	0.0868914	-0.168274	0.175644	Diseases and other conditions of the tongue	digestive	0.06826	0.884617	-0.0944621	Physical activity	Physical activity	g
288	acceleration_RA	-0.151805	-0.117897	0.00145724	0.0179633	0.423697	347	441	-0.245276	-0.0583336	-0.215546	-0.0202488	Diseases of white blood cells	hematopoietic	0.646541	0.884617	-0.0339076	Diurnal rhythms	Amplitude
10	MVPA_within_day_SD_M10	0.025914	-0.0615386	0.742756	0.392905	0.423719	144	203	-0.12884	0.180668	-0.202714	0.079637	Tuberculosis	infectious diseases	0.817838	0.884617	0.0874526	Physical activity	Physical activity variability	Fraction of time
1010	MET_overall_L5	0.0691601	0.0415362	0.0375162	0.171819	0.423745	774	1280	0.00399452	0.134326	-0.0180445	0.101117	Other tests		0.138932	0.884617	0.027624	Physical activity	Physical activity	MET
782	inactivity_peak_time_mean	-0.0123574	0.066238	0.847496	0.348639	0.423769	224	218	-0.1383	0.113585	-0.0722822	0.204758	Symptoms involving skin and other integumentary tissue	symptoms	0.438431	0.884617	-0.0785954	Diurnal rhythms	Phase	Hours past midnight
79	moderate_overall	-0.0209825	-0.0630767	0.717099	0.0878804	0.423769	404	611	-0.134483	0.0925175	-0.135514	0.00936103	Viral infection	infectious diseases	0.901545	0.884617	0.0420942	Physical activity	Physical activity	Fraction of time
727	acceleration_overall	0.164674	0.13616	3.07274e-05	2.84654e-05	0.42381	518	908	0.0872417	0.242106	0.0724014	0.199918	Other disorders of synovium, tendon, and bursa	musculoskeletal	0.00868474	0.884624	0.0285143	Physical activity	Physical activity	g
172	mesor	-0.0426541	-0.0721363	0.0634794	0.00244842	0.42385	1783	1795	-0.0877019	0.00239373	-0.118802	-0.0254702	Skin cancer	neoplasms	0.0374313	0.884624	0.0294822	Physical activity	Physical activity	g
450	MET_hourly_SD_M10	-0.0570883	0.0592555	0.59882	0.535355	0.423951	81	118	-0.269772	0.155595	-0.128112	0.246623	Noninfectious disorders of lymphatic channels	circulatory system	0.684726	0.884624	-0.116344	Physical activity	Physical activity variability
994	moderate_between_day_SD	-0.0880758	-0.0249932	0.0796344	0.626892	0.423953	447	349	-0.186561	0.0104094	-0.125766	0.07578	Sepsis and SIRS	injuries & poisonings	0.110828	0.884624	-0.0630826	Physical activity	Physical activity variability	Fraction of time
789	acceleration_L5_time_abs_dev	0.0351273	0.0762117	0.329245	0.00545438	0.424001	733	1514	-0.035441	0.105696	0.0224602	0.129963	Nausea and vomiting	symptoms	0.555579	0.884624	-0.0410844	Diurnal rhythms	Phase	Hours
590	acceleration_during_main_sleep_mean	0.0648336	-0.0352059	0.512632	0.645394	0.424062	86	211	-0.129247	0.258914	-0.185158	0.114746	Pyelonephritis	genitourinary	0.180273	0.884624	0.10004	Sleep	Sleep	g
798	acceleration_IV	0.127276	0.0852859	0.0079016	0.0442785	0.424093	385	598	0.033364	0.221188	0.00218286	0.168389	Malaise and fatigue	symptoms	0.908109	0.884624	0.0419901	Diurnal rhythms	Variability
522	sedentary_peak_time_mean_abs_dev	-0.104645	-0.0172429	0.2324	0.802033	0.424101	125	228	-0.276394	0.0671039	-0.15204	0.117554	Diseases of pulp and periapical tissues	digestive	0.740576	0.884624	-0.0874023	Diurnal rhythms	Phase	Hours
738	acceleration_within_day_SD_M10	-0.0566523	-0.208944	0.641179	0.0468928	0.424115	54	96	-0.294905	0.181601	-0.415017	-0.00287078	Other acquired musculoskeletal deformity	musculoskeletal	0.0885041	0.884624	0.152292	Physical activity	Physical activity variability	Fraction of time
1005	MVPA_overall_M10	-0.352173	-0.244822	0.00208431	0.00690488	0.424116	74	122	-0.576423	-0.127922	-0.422448	-0.0671969	Other symptoms		0.541922	0.884624	-0.10735	Physical activity	Physical activity	Fraction of time
793	temp_RA	0.0921669	0.218545	0.34473	0.0471717	0.424123	94	82	-0.0990207	0.283354	0.00272992	0.434361	Nonspecific abnormal findings on radiological and other examination of musculoskeletal system	symptoms	0.85191	0.884624	-0.126379	Diurnal rhythms	Amplitude
694	MET_hourly_SD	-0.0814082	0.0114116	0.366272	0.876581	0.424147	118	177	-0.258013	0.095197	-0.132607	0.15543	Dyschromia and Vitiligo	dermatologic	8.51863e-06	0.884624	-0.0928198	Physical activity	Physical activity variability
687	acceleration_overall_L5	0.0387696	0.103793	0.340693	0.02101	0.424151	477	629	-0.0409828	0.118522	0.0156445	0.191941	Symptoms affecting skin	dermatologic	0.628183	0.884624	-0.0650231	Physical activity	Physical activity	g
427	MVPA_overall_M10	-0.111308	-0.0908524	1.53306e-08	4.90159e-05	0.424184	2769	2158	-0.149863	-0.0727532	-0.134706	-0.0469984	Cardiac dysrhythmias	circulatory system	0.376626	0.884624	-0.0204558	Physical activity	Physical activity	Fraction of time
418	temp_cosinor_rsquared	-0.0472242	-0.071274	0.0174135	0.000234684	0.424216	2579	2853	-0.0861488	-0.00829963	-0.109249	-0.0332986	Nonspecific chest pain	circulatory system	0.209318	0.884624	0.0240498	Diurnal rhythms	Amplitude
771	self_report_getting_up_in_morning	-0.0680889	0.0727768	0.673841	0.482485	0.424249	121	187	-0.385178	0.249	-0.130331	0.275885	Musculoskeletal symptoms referable to limbs	symptoms	0.564358	0.884624	-0.140866	Sleep	Self-report
332	amplitude	-0.708163	-0.875796	2.57334e-23	5.50744e-17	0.424267	171	93	-0.847636	-0.56869	-1.0807	-0.670897	Parkinson's disease	neurological	0.0509526	0.884624	0.167633	Diurnal rhythms	Amplitude	g
519	MET_overall_L5	0.115901	0.0951723	0.000209299	0.00714348	0.424279	887	944	0.0546329	0.17717	0.0258317	0.164513	Other diseases of respiratory system, not elsewhere classified	respiratory	0.00810543	0.884624	0.020729	Physical activity	Physical activity	MET
414	tasks_light_hourly_SD	-0.0832358	-0.00443604	0.119295	0.946395	0.42428	462	198	-0.187964	0.0214928	-0.133754	0.124882	Other forms of chronic heart disease	circulatory system	0.854774	0.884624	-0.0787998	Physical activity	Physical activity variability	Fraction of time
442	WASO_mean	0.139988	0.0728703	0.003952	0.45851	0.424283	344	112	0.0447867	0.235189	-0.119797	0.265538	Other aneurysm	circulatory system	0.201874	0.884624	0.0671173	Sleep	Sleep	Hours
512	main_sleep_offset_mean_abs_dev	0.12791	0.105949	8.46668e-05	0.00109337	0.424303	850	1110	0.0641347	0.191686	0.0423563	0.169542	Other symptoms of respiratory system	respiratory	0.218473	0.884624	0.0219613	Diurnal rhythms	Phase	Hours
907	tasks_light_peak_value_mean	-0.0989895	0.0106019	0.29527	0.897747	0.424395	152	123	-0.284363	0.0863843	-0.151097	0.172301	Injuries to the nervous system	injuries & poisonings	0.907229	0.884624	-0.109591	Physical activity	Physical activity	Fraction of time
112	MVPA_IV	0.100331	0.0334352	0.128374	0.581783	0.424444	207	285	-0.0289951	0.229657	-0.0855459	0.152416	Candidiasis	infectious diseases	0.727286	0.884624	0.0668959	Diurnal rhythms	Variability
158	acceleration_L5_time	-0.0729064	-0.187558	0.425859	0.0648058	0.424453	113	102	-0.252356	0.106544	-0.386631	0.0115151	Neoplasm of unspecified nature of digestive system	neoplasms	0.282349	0.884624	0.114652	Diurnal rhythms	Phase	Hours past midnight
272	sleep_within_day_SD_M10	0.0714783	0.0604896	2.07478e-07	0.000258145	0.424492	6778	4815	0.0445005	0.0984562	0.0280452	0.092934	Disorders of lipoid metabolism	endocrine/metabolic	0.352792	0.884624	0.0109887	Sleep	Sleep variability
197	MET_overall	-0.0483953	-0.0786048	0.157783	0.00100315	0.424499	912	1746	-0.115545	0.0187546	-0.125436	-0.0317734	Chemotherapy	neoplasms	0.714868	0.884624	0.0302095	Physical activity	Physical activity	MET
960	sleep_peak_quality_SD	0.0211833	0.0479627	0.436219	0.0102353	0.42451	1380	3137	-0.0321423	0.0745089	0.0113535	0.0845719	Poisoning by antibiotics	injuries & poisonings	0.844403	0.884624	-0.0267794	Sleep	Sleep variability	Hours
369	acceleration_peak_value_SD	-0.108396	0.00888068	0.317988	0.941522	0.424516	63	80	-0.321148	0.104356	-0.228398	0.246159	Infection of the eye	sense organs	0.54043	0.884624	-0.117277	Physical activity	Physical activity variability	Fraction of time
519	walking_hourly_SD	-0.202352	-0.175679	8.72299e-10	1.91845e-07	0.42452	887	944	-0.267031	-0.137674	-0.2418	-0.109558	Other diseases of respiratory system, not elsewhere classified	respiratory	0.0241501	0.884624	-0.0266734	Physical activity	Physical activity variability	Fraction of time
339	acceleration_between_day_SD	0.0165402	-0.0212582	0.628514	0.491332	0.424541	653	1209	-0.0504653	0.0835456	-0.0818022	0.0392858	Other headache syndromes	neurological	0.857268	0.884624	0.0377984	Physical activity	Physical activity variability	g
761	MET_within_day_SD_L5	0.0374036	0.158538	0.713468	0.0808219	0.424554	82	132	-0.162243	0.23705	-0.019435	0.336511	Cervicalgia	symptoms	0.00513579	0.884624	-0.121135	Physical activity	Physical activity variability
10	self_report_sleep_duration	0.0400932	-0.0473252	0.637559	0.496734	0.424573	144	203	-0.126707	0.206894	-0.183805	0.0891548	Tuberculosis	infectious diseases	0.920634	0.884624	0.0874184	Sleep	Self-report	Hours
703	sedentary_hourly_SD_L5	0.0888179	-0.0140222	0.296483	0.890119	0.424576	126	102	-0.0779263	0.255562	-0.212956	0.184912	Diseases of nail, NOS	dermatologic	0.121093	0.884624	0.10284	Physical activity	Physical activity variability	Fraction of time
112	MVPA_between_day_SD	-0.163781	-0.0940286	0.0166255	0.115213	0.424578	207	285	-0.297818	-0.0297444	-0.211027	0.0229693	Candidiasis	infectious diseases	0.0946341	0.884624	-0.0697526	Physical activity	Physical activity variability	Fraction of time
720	acceleration_M10_time_abs_dev	-0.0141142	0.0928672	0.870989	0.336245	0.424581	117	110	-0.184455	0.156227	-0.0964175	0.282152	Spinal stenosis	musculoskeletal	0.814205	0.884624	-0.106981	Diurnal rhythms	Phase	Hours
729	acceleration_M10_time_abs_dev	-0.0250076	0.0354147	0.662667	0.45446	0.424609	261	468	-0.137366	0.0873511	-0.0573825	0.128212	Other disorders of soft tissues	musculoskeletal	0.637017	0.88463	-0.0604223	Diurnal rhythms	Phase	Hours
356	self_report_daytime_dozing	-0.137529	0.0269019	0.338549	0.867071	0.424647	54	53	-0.419186	0.144128	-0.288116	0.34192	Hereditary and idiopathic peripheral neuropathy	neurological	0.191298	0.88463	-0.164431	Sleep	Self-report
930	temp_amplitude	-0.0972741	-0.0107289	0.283898	0.865013	0.424672	111	244	-0.27519	0.0806423	-0.134429	0.112971	Allergic reaction to food	injuries & poisonings	0.419369	0.88463	-0.0865452	Diurnal rhythms	Amplitude	Celsius
331	other_sleep_mean	0.153032	0.303828	0.0824956	0.00323011	0.424676	103	109	-0.019705	0.325769	0.101624	0.506033	Other cerebral degenerations	neurological	0.138143	0.88463	-0.150796	Sleep	Sleep	Hours
199	acceleration_IV	-0.127911	-0.0317023	0.142726	0.741817	0.424827	114	111	-0.298955	0.0431335	-0.220309	0.156904	Neoplasm of uncertain behavior	neoplasms	0.159937	0.884898	-0.0962084	Diurnal rhythms	Variability
681	acceleration_within_day_SD_L5	0.1327	0.196952	7.19738e-05	3.6545e-06	0.424921	811	641	0.0671841	0.198215	0.113586	0.280318	Superficial cellulitis and abscess	dermatologic	0.0875218	0.884938	-0.0642523	Physical activity	Physical activity variability	Fraction of time
244	acceleration_within_day_SD	-0.0603349	-0.038823	0.0516209	0.0278464	0.424926	793	3746	-0.121094	0.000424151	-0.0734187	-0.00422726	Hypothyroidism	endocrine/metabolic	0.00572899	0.884938	-0.0215119	Physical activity	Physical activity variability	Fraction of time
793	self_report_nap_during_day	0.0015051	0.190762	0.988925	0.244252	0.424931	94	82	-0.211009	0.214019	-0.130335	0.511859	Nonspecific abnormal findings on radiological and other examination of musculoskeletal system	symptoms	0.591272	0.884938	-0.189257	Sleep	Self-report
362	self_report_getting_up_in_morning	-0.125755	-0.0220418	0.115755	0.645399	0.424959	565	722	-0.282463	0.0309538	-0.115928	0.071844	Other retinal disorders	sense organs	0.476647	0.884938	-0.103713	Sleep	Self-report
418	main_sleep_ratio_mean	-0.0608179	-0.0514464	0.000695573	0.0152864	0.424963	2579	2853	-0.0959657	-0.0256701	-0.0930177	-0.00987499	Nonspecific chest pain	circulatory system	2.16366e-05	0.884938	-0.00937154	Sleep	Sleep
1019	MVPA_hourly_SD_M10	-0.0940264	-0.0747951	0.00107783	0.00524327	0.425027	1050	1620	-0.150393	-0.0376599	-0.127306	-0.0222845	Other ill-defined and unknown causes of morbidity and mortality		0.628586	0.885025	-0.0192313	Physical activity	Physical activity variability	Fraction of time
159	main_sleep_offset_mean_abs_dev	0.00667128	-0.0434484	0.863966	0.347373	0.42512	587	530	-0.0696485	0.082991	-0.134071	0.0471746	Malignant neoplasm of other and ill-defined sites within the digestive organs and peritoneum	neoplasms	0.935341	0.885116	0.0501196	Diurnal rhythms	Phase	Hours
367	inactivity_peak_time_mean_abs_dev	-0.00153509	-0.0536693	0.972823	0.206124	0.425132	447	614	-0.0898511	0.086781	-0.136871	0.0295318	Disorders of refraction and accommodation; blindness and low vision	sense organs	0.526671	0.885116	0.0521342	Diurnal rhythms	Phase	Hours
348	acceleration_peak_value_SD	-0.00935643	-0.119462	0.900365	0.212995	0.425192	132	129	-0.155831	0.137118	-0.307473	0.0685486	Other conditions of brain	neurological	9.01307e-08	0.885116	0.110106	Physical activity	Physical activity variability	Fraction of time
530	MET_peak_value_mean	-0.0699902	-0.052803	2.492e-05	0.00063969	0.425197	4093	4884	-0.10253	-0.0374507	-0.0831144	-0.0224917	Diseases of esophagus	digestive	1.22079e-06	0.885116	-0.0171872	Physical activity	Physical activity	MET
356	MVPA_overall	-0.169185	-0.0158384	0.213597	0.907469	0.425208	54	53	-0.4358	0.0974306	-0.282917	0.251241	Hereditary and idiopathic peripheral neuropathy	neurological	0.0434428	0.885116	-0.153346	Physical activity	Physical activity	Fraction of time
529	self_report_chronotype	-0.194238	0.00740538	0.359718	0.957586	0.42521	92	136	-0.609907	0.221432	-0.265519	0.280329	Diseases and other conditions of the tongue	digestive	0.547936	0.885116	-0.201643	Diurnal rhythms	Self-report
793	sedentary_hourly_SD_M10	-0.0860692	0.0297329	0.374476	0.795214	0.425257	94	82	-0.276014	0.103876	-0.194799	0.254265	Nonspecific abnormal findings on radiological and other examination of musculoskeletal system	symptoms	0.305808	0.885167	-0.115802	Physical activity	Physical activity variability	Fraction of time
214	WASO_mean	-0.0170085	0.0263313	0.61956	0.529825	0.425309	697	635	-0.084155	0.050138	-0.0558132	0.108476	Lipoma	neoplasms	0.157024	0.885226	-0.0433398	Sleep	Sleep	Hours
702	inactivity_peak_time_mean	0.0138035	0.0582491	0.698776	0.119857	0.425342	731	786	-0.0561103	0.0837174	-0.0151523	0.131651	Degenerative skin conditions and other dermatoses	dermatologic	0.700127	0.885238	-0.0444456	Diurnal rhythms	Phase	Hours past midnight
454	phase_abs_dev	0.0363684	0.00419203	0.27193	0.882917	0.42541	797	1474	-0.0285137	0.101251	-0.0515983	0.0599823	Varicose veins	circulatory system	0.664046	0.885238	0.0321764	Diurnal rhythms	Phase	Hours
210	num_wakings_mean	-0.0490678	0.0609688	0.613827	0.52574	0.425411	89	116	-0.239652	0.141517	-0.127359	0.249296	Benign neoplasm of lip, oral cavity, and pharynx	neoplasms	0.000250729	0.885238	-0.110037	Sleep	Sleep
686	moderate_overall	0.00035723	-0.0493426	0.994789	0.276243	0.425447	456	399	-0.106853	0.107567	-0.138166	0.0394808	Other local infections of skin and subcutaneous tissue	dermatologic	0.642379	0.885238	0.0496998	Physical activity	Physical activity	Fraction of time
572	main_sleep_duration_mean_abs_dev	0.0783152	-0.013987	0.359649	0.86929	0.425483	123	154	-0.0892515	0.245882	-0.180579	0.152605	Ascites (non malignant)	digestive	3.05672e-06	0.885238	0.0923023	Sleep	Sleep	Hours
519	sedentary_overall	0.0557933	0.0967197	0.0881589	0.00354668	0.425506	887	944	-0.00833633	0.119923	0.0317092	0.16173	Other diseases of respiratory system, not elsewhere classified	respiratory	0.332458	0.885238	-0.0409264	Physical activity	Physical activity	Fraction of time
158	self_report_sleeplessness	0.0278234	0.169103	0.806578	0.211925	0.425525	113	102	-0.194909	0.250556	-0.0964135	0.43462	Neoplasm of unspecified nature of digestive system	neoplasms	0.13489	0.885238	-0.14128	Sleep	Self-report
465	sleep_peak_quality_SD	-0.062072	0.0130117	0.406277	0.821587	0.425526	174	299	-0.208569	0.0844251	-0.100081	0.126104	Acute upper respiratory infections of multiple or unspecified sites	respiratory	0.924309	0.885238	-0.0750837	Sleep	Sleep variability	Hours
560	temp_phase	0.017587	0.0950438	0.680638	0.0887283	0.425538	377	517	-0.0661617	0.101336	-0.0143964	0.204484	Intestinal obstruction without mention of hernia	digestive	0.804978	0.885238	-0.0774568	Diurnal rhythms	Phase	Hours past midnight
320	main_sleep_onset_SD	0.0531917	0.153289	0.508581	0.053586	0.425563	137	172	-0.10452	0.210903	-0.00236634	0.308944	Meningitis	neurological	0.00262168	0.885238	-0.100097	Diurnal rhythms	Phase Variability	Hours
475	MET_within_day_SD_L5	0.0635197	0.0159144	0.176265	0.725186	0.425569	394	532	-0.0285407	0.15558	-0.0728165	0.104645	Chronic sinusitis	respiratory	0.579466	0.885238	0.0476053	Physical activity	Physical activity variability
455	sedentary_RA	-0.0537155	-0.0348704	0.0128008	0.146257	0.425697	1895	2059	-0.0960089	-0.011422	-0.0819115	0.0121708	Hemorrhoids	circulatory system	0.969485	0.885456	-0.0188451	Diurnal rhythms	Amplitude
369	sedentary_hourly_SD_M10	-0.0866054	0.044637	0.468942	0.702133	0.425757	63	80	-0.320995	0.147785	-0.184124	0.273398	Infection of the eye	sense organs	0.0330704	0.885469	-0.131242	Physical activity	Physical activity variability	Fraction of time
528	total_sleep_mean	-0.0437738	0.00724986	0.346979	0.881569	0.425769	402	486	-0.135001	0.0474533	-0.0881298	0.10263	Diseases of the oral soft tissues, excluding lesions specific for gingiva and tongue	digestive	3.25589e-05	0.885469	-0.0510236	Sleep	Sleep	Hours
579	walking_hourly_SD_M10	-0.103948	-0.0547565	0.0428171	0.244035	0.425772	346	489	-0.204533	-0.00336287	-0.146881	0.0373683	Other symptoms involving abdomen and pelvis	digestive	0.669313	0.885469	-0.0491911	Physical activity	Physical activity variability	Fraction of time
227	acceleration_during_main_sleep_mean	-0.0892516	0.00924305	0.358788	0.917188	0.425889	85	153	-0.279876	0.101373	-0.164992	0.183478	Benign neoplasm of other endocrine glands and related structures	neoplasms	0.898251	0.885624	-0.0984946	Sleep	Sleep	g
476	sedentary_overall	0.0329396	0.0104289	0.1262	0.606846	0.42591	2108	2613	-0.00927736	0.0751565	-0.0292938	0.0501515	Allergic rhinitis	respiratory	0.00138065	0.885624	0.0225107	Physical activity	Physical activity	Fraction of time
276	acceleration_within_day_SD_M10	-0.155512	-0.144128	1.17803e-07	4.23566e-05	0.425986	941	896	-0.21305	-0.0979742	-0.213121	-0.0751355	Disorders of fluid, electrolyte, and acid-base balance	endocrine/metabolic	0.0851915	0.885624	-0.0113837	Physical activity	Physical activity variability	Fraction of time
516	inactivity_peak_value_mean	0.132918	0.0525155	0.0642781	0.547856	0.425997	174	140	-0.00788213	0.273718	-0.118756	0.223787	Abnormal sputum	respiratory	0.395247	0.885624	0.0804024	Sleep	Sleep
721	MET_hourly_SD_M10	-0.0253059	0.0325405	0.645386	0.481042	0.426021	307	502	-0.133088	0.0824761	-0.057974	0.123055	Spondylosis and allied disorders	musculoskeletal	0.763324	0.885624	-0.0578465	Physical activity	Physical activity variability
362	acceleration_peak_value_SD	-0.0345262	0.00522348	0.34213	0.898248	0.426022	565	722	-0.105761	0.0367088	-0.0748393	0.0852862	Other retinal disorders	sense organs	0.963624	0.885624	-0.0397497	Physical activity	Physical activity variability	Fraction of time
289	self_report_getting_up_in_morning	0.141073	0.0190161	0.118458	0.764374	0.426084	473	452	-0.0360266	0.318172	-0.105332	0.143364	Other diseases of blood and blood-forming organs	hematopoietic	0.932554	0.885624	0.122057	Sleep	Self-report
930	sedentary_hourly_SD_L5	0.00432348	0.097435	0.962169	0.131262	0.426089	111	244	-0.174331	0.182978	-0.0291071	0.223977	Allergic reaction to food	injuries & poisonings	0.396844	0.885624	-0.0931115	Physical activity	Physical activity variability	Fraction of time
145	walking_within_day_SD	-0.271733	-0.144504	0.0154851	0.261002	0.426089	74	63	-0.491733	-0.0517328	-0.396478	0.10747	Cancer of mouth	neoplasms	0.0167841	0.885624	-0.127229	Physical activity	Physical activity variability	Fraction of time
949	walking_overall	0.00566306	-0.0637306	0.932134	0.227379	0.426097	213	375	-0.124674	0.136	-0.167207	0.0397462	Allergies, other	injuries & poisonings	0.973435	0.885624	0.0693937	Physical activity	Physical activity	Hours
782	acceleration_between_day_SD_M10	-0.0836214	-0.179159	0.163729	0.0120976	0.426107	224	218	-0.201309	0.034066	-0.319096	-0.0392218	Symptoms involving skin and other integumentary tissue	symptoms	0.471173	0.885624	0.0955375	Physical activity	Physical activity variability	Fraction of time
227	MET_hourly_SD	-0.180856	-0.286736	0.0855519	0.000300615	0.426125	85	153	-0.387023	0.0253113	-0.442202	-0.13127	Benign neoplasm of other endocrine glands and related structures	neoplasms	0.955565	0.885624	0.105881	Physical activity	Physical activity variability
350	MVPA_between_day_SD	-0.246598	-0.193717	9.60453e-07	0.000212451	0.426159	395	381	-0.345237	-0.14796	-0.296225	-0.0912084	Abnormal movement	neurological	0.00033511	0.885624	-0.0528816	Physical activity	Physical activity variability	Fraction of time
960	MET_RA	-0.0506001	-0.0799598	0.0534094	2.00839e-05	0.42617	1380	3137	-0.101943	0.000743146	-0.116712	-0.0432076	Poisoning by antibiotics	injuries & poisonings	0.0937922	0.885624	0.0293598	Diurnal rhythms	Amplitude	MET
216	sleep_peak_time_mean	-0.00197534	0.0386578	0.957589	0.21443	0.426211	669	1152	-0.0747792	0.0708285	-0.0223733	0.0996889	Benign neoplasm of skin	neoplasms	0.559537	0.885646	-0.0406331	Diurnal rhythms	Phase	Hours past midnight
202	sleep_overall_L5	0.0538659	-0.011778	0.303701	0.872328	0.426247	294	219	-0.048782	0.156514	-0.155428	0.131872	Cancer of other lymphoid, histiocytic tissue	neoplasms	0.710791	0.885646	0.065644	Sleep	Sleep	Fraction of time
579	sleep_peak_quality_mean	-0.0427507	0.00951074	0.38112	0.844535	0.426283	346	489	-0.13842	0.0529189	-0.0855495	0.104571	Other symptoms involving abdomen and pelvis	digestive	0.259696	0.885646	-0.0522614	Sleep	Sleep	Hours
743	sleep_overall_L5	-0.104227	-0.0697559	0.0569927	0.00770748	0.426315	271	1860	-0.211554	0.00309932	-0.121064	-0.0184475	Osteoporosis, osteopenia and pathological fracture	musculoskeletal	0.106256	0.885646	-0.0344715	Sleep	Sleep	Fraction of time
522	acceleration_during_main_sleep_mean	0.0322925	-0.0582538	0.68736	0.43231	0.426356	125	228	-0.124981	0.189566	-0.203656	0.0871489	Diseases of pulp and periapical tissues	digestive	0.781798	0.885646	0.0905463	Sleep	Sleep	g
854	sleep_hourly_SD_L5	0.0652781	0.15502	0.244177	0.0792683	0.42637	290	133	-0.0445818	0.175138	-0.0181103	0.328151	Complications of cardiac/vascular device, implant, and graft	injuries & poisonings	0.669779	0.885646	-0.0897422	Sleep	Sleep	Fraction of time
726	MET_hourly_SD	0.065914	0.0327832	0.0357702	0.237453	0.426379	1012	1307	0.00438177	0.127446	-0.0216062	0.0871726	Peripheral enthesopathies and allied syndromes	musculoskeletal	0.0374969	0.885646	0.0331308	Physical activity	Physical activity variability
278	acceleration_overall_L5	0.0798199	0.136446	0.00220334	4.32432e-06	0.426415	1367	1743	0.0287181	0.130922	0.0782516	0.19464	Overweight, obesity and other hyperalimentation	endocrine/metabolic	0.701398	0.885646	-0.056626	Physical activity	Physical activity	g
840	temp_L1_time_abs_dev	0.0451226	0.1947	0.70522	0.162121	0.426417	65	51	-0.18867	0.278915	-0.0782719	0.467673	Sprains and strains	injuries & poisonings	0.990029	0.885646	-0.149578	Diurnal rhythms	Phase	Hours
512	acceleration_peak_value_mean	-0.126621	-0.111283	2.88739e-05	0.000369526	0.426433	850	1110	-0.185959	-0.0672835	-0.172531	-0.050034	Other symptoms of respiratory system	respiratory	0.947607	0.885646	-0.0153386	Physical activity	Physical activity	g
514	temp_IV	-0.0302284	0.0405995	0.630444	0.517144	0.426491	232	251	-0.153378	0.092921	-0.0822473	0.163446	Abnormal findings examination of lungs	respiratory	0.0381328	0.885646	-0.0708279	Diurnal rhythms	Variability
565	main_sleep_onset_mean_abs_dev	0.0371057	0.0120583	0.110142	0.659697	0.426506	1706	1566	-0.00841779	0.0826292	-0.0416153	0.0657319	Anal and rectal conditions	digestive	0.99376	0.885646	0.0250474	Diurnal rhythms	Phase	Hours
507	tasks_light_peak_value_mean	0.0189825	-0.0216574	0.628552	0.525456	0.426523	899	730	-0.0579256	0.0958906	-0.0885097	0.0451948	Pleurisy; pleural effusion	respiratory	0.683944	0.885646	0.0406399	Physical activity	Physical activity	Fraction of time
599	tasks_light_hourly_SD	0.00103087	0.0228368	0.965191	0.252636	0.426532	2614	2289	-0.0452672	0.047329	-0.0162899	0.0619635	Other symptoms/disorders or the urinary system	genitourinary	0.374967	0.885646	-0.0218059	Physical activity	Physical activity variability	Fraction of time
764	main_sleep_offset_mean	0.0546989	0.00281064	0.26322	0.954555	0.426539	373	462	-0.0411248	0.150523	-0.0938563	0.0994776	Sciatica	symptoms	0.315111	0.885646	0.0518882	Diurnal rhythms	Phase	Hours past midnight
356	acceleration_M10_time_abs_dev	-0.0413695	0.111602	0.745221	0.423953	0.426551	54	53	-0.290898	0.20816	-0.161965	0.38517	Hereditary and idiopathic peripheral neuropathy	neurological	0.732302	0.885646	-0.152972	Diurnal rhythms	Phase	Hours
272	MET_overall_L5	0.0158105	0.0369952	0.236316	0.0310254	0.426604	6778	4815	-0.0103566	0.0419776	0.00337557	0.0706148	Disorders of lipoid metabolism	endocrine/metabolic	0.139683	0.885709	-0.0211847	Physical activity	Physical activity	MET
41	self_report_sleep_duration	0.034251	0.000117868	0.261522	0.996785	0.426646	1179	1193	-0.0255382	0.0940402	-0.0572131	0.0574489	Bacterial infection NOS	infectious diseases	0.648226	0.885747	0.0341331	Sleep	Self-report	Hours
781	tasks_light_overall_M10	-0.00460302	-0.0761996	0.958822	0.210231	0.426671	177	226	-0.179338	0.170132	-0.1954	0.0430008	Symptoms involving nervous and musculoskeletal systems	symptoms	0.592238	0.885752	0.0715965	Physical activity	Physical activity	Fraction of time
296	acceleration_peak_time_mean_abs_dev	-0.0236882	0.00519085	0.418739	0.815815	0.426725	1130	2344	-0.081106	0.0337296	-0.0384874	0.0488691	Mood disorders	mental disorders	0.879949	0.885817	-0.0288791	Diurnal rhythms	Phase	Hours
508	MET_within_day_SD_L5	0.121344	0.0705216	0.0149803	0.245607	0.426776	350	297	0.0235872	0.2191	-0.048523	0.189566	Pulmonary collapse; interstitial and compensatory emphysema	respiratory	0.669873	0.885862	0.0508221	Physical activity	Physical activity variability
994	MVPA_within_day_SD	-0.200857	-0.153874	1.11628e-05	0.00457841	0.426793	447	349	-0.290459	-0.111256	-0.260241	-0.0475065	Sepsis and SIRS	injuries & poisonings	0.36504	0.885862	-0.0469834	Physical activity	Physical activity variability	Fraction of time
443	acceleration_between_day_SD	-0.0739175	-0.0341695	0.0784446	0.478773	0.426848	433	485	-0.156244	0.00840859	-0.128725	0.0603863	Peripheral vascular disease	circulatory system	0.0332183	0.885873	-0.039748	Physical activity	Physical activity variability	g
714	acceleration_between_day_SD_M10	-0.13577	-0.103009	0.00750101	0.0114766	0.426855	312	690	-0.235295	-0.0362463	-0.182877	-0.0231417	Rheumatoid arthritis and other inflammatory polyarthropathies	musculoskeletal	0.266172	0.885873	-0.0327613	Physical activity	Physical activity variability	Fraction of time
949	acceleration_hourly_SD	-0.0242498	0.0414775	0.669167	0.451829	0.426868	213	375	-0.135484	0.0869844	-0.0665749	0.14953	Allergies, other	injuries & poisonings	0.790175	0.885873	-0.0657273	Physical activity	Physical activity variability	Fraction of time
522	temp_L1_time	-0.0508124	0.0378403	0.561463	0.583009	0.426922	125	228	-0.222324	0.1207	-0.0972549	0.172936	Diseases of pulp and periapical tissues	digestive	0.542037	0.885936	-0.0886527	Diurnal rhythms	Phase	Hours past midnight
214	acceleration_hourly_SD_M10	0.0703526	0.0417449	0.0298303	0.328401	0.426983	697	635	0.00687803	0.133827	-0.0419716	0.125461	Lipoma	neoplasms	0.840707	0.885948	0.0286077	Physical activity	Physical activity variability	Fraction of time
727	sedentary_RA	-0.0282263	-0.0796039	0.483692	0.0249041	0.427025	518	908	-0.107217	0.0507643	-0.149166	-0.0100417	Other disorders of synovium, tendon, and bursa	musculoskeletal	0.000986273	0.885948	0.0513776	Diurnal rhythms	Amplitude
519	temp_phase_abs_dev	0.0317111	0.000575611	0.264007	0.988837	0.427042	887	944	-0.0239334	0.0873556	-0.0800627	0.0812139	Other diseases of respiratory system, not elsewhere classified	respiratory	0.990045	0.885948	0.0311355	Diurnal rhythms	Phase	Hours
211	acceleration_within_day_SD_L5	-0.0314604	0.01081	0.439899	0.764178	0.427088	533	897	-0.111296	0.0483751	-0.059815	0.0814349	Benign neoplasm of other parts of digestive system	neoplasms	0.802014	0.885948	-0.0422704	Physical activity	Physical activity variability	Fraction of time
565	walking_overall_M10	-0.0647814	-0.0396333	0.00724758	0.135285	0.427095	1706	1566	-0.112065	-0.017498	-0.0916427	0.0123761	Anal and rectal conditions	digestive	0.0121249	0.885948	-0.0251481	Physical activity	Physical activity	Fraction of time
726	main_sleep_duration_mean_abs_dev	-0.00884953	-0.0460556	0.768743	0.124158	0.4271	1012	1307	-0.0678422	0.0501431	-0.104764	0.0126531	Peripheral enthesopathies and allied syndromes	musculoskeletal	0.18518	0.885948	0.037206	Sleep	Sleep	Hours
559	acceleration_M10_time_abs_dev	0.0101736	-0.0802975	0.889098	0.332367	0.427137	161	150	-0.132822	0.15317	-0.242654	0.0820593	Ileostomy status	digestive	0.282708	0.885948	0.0904711	Diurnal rhythms	Phase	Hours
357	main_sleep_ratio_mean	-0.253375	-0.224633	7.1599e-05	0.00787227	0.427151	193	164	-0.37843	-0.128319	-0.390302	-0.0589632	Inflammatory and toxic neuropathy	neurological	2.82451e-10	0.885948	-0.028742	Sleep	Sleep
597	MVPA_hourly_SD_M10	-0.0286501	-0.0949778	0.502731	0.113754	0.427188	464	311	-0.112437	0.0551369	-0.212682	0.0227262	Other disorders of urethra and urinary tract	genitourinary	0.0524669	0.885948	0.0663277	Physical activity	Physical activity variability	Fraction of time
476	MET_peak_time_mean	0.0433336	0.0207921	0.0460639	0.299283	0.427199	2108	2613	0.000756924	0.0859103	-0.0184692	0.0600534	Allergic rhinitis	respiratory	0.710512	0.885948	0.0225415	Diurnal rhythms	Phase	Hours past midnight
352	MET_peak_time_mean	-0.0203857	0.0722052	0.811553	0.352178	0.427213	126	165	-0.187969	0.147198	-0.079907	0.224317	Disorders of other cranial nerves	neurological	0.977002	0.885948	-0.0925909	Diurnal rhythms	Phase	Hours past midnight
361	tasks_light_overall	0.0491142	-0.00924602	0.328559	0.834929	0.427231	566	411	-0.049413	0.147641	-0.0962109	0.0777189	Retinal detachments and defects	sense organs	0.365055	0.885948	0.0583602	Physical activity	Physical activity	Hours
540	MVPA_IV	-0.0699017	-0.0274694	0.09111	0.498318	0.427269	527	640	-0.15099	0.0111871	-0.10698	0.0520412	Appendiceal conditions	digestive	0.844941	0.885948	-0.0424323	Diurnal rhythms	Variability
318	inactivity_peak_value_mean	0.0457691	0.0847005	0.0877616	0.00730811	0.427305	1352	1151	-0.00677278	0.0983109	0.0228143	0.146587	Tobacco use disorder	mental disorders	0.00293497	0.885948	-0.0389314	Sleep	Sleep
425	moderate_between_day_SD_M10	-0.0391408	0.0541802	0.577128	0.56597	0.427386	204	114	-0.176726	0.0984448	-0.130826	0.239186	Cardiomyopathy	circulatory system	0.00169777	0.885948	-0.093321	Physical activity	Physical activity variability	Fraction of time
145	sedentary_peak_time_mean_abs_dev	0.0963559	-0.0392113	0.397119	0.76191	0.427401	74	63	-0.126673	0.319385	-0.292877	0.214454	Cancer of mouth	neoplasms	0.968904	0.885948	0.135567	Diurnal rhythms	Phase	Hours
771	WASO_mean	-0.0885441	-0.00669056	0.276249	0.930237	0.427454	121	187	-0.247938	0.0708494	-0.156478	0.143097	Musculoskeletal symptoms referable to limbs	symptoms	0.291241	0.885948	-0.0818535	Sleep	Sleep	Hours
738	acceleration_within_day_SD_L5	0.188101	0.0705398	0.141319	0.513695	0.427479	54	96	-0.0625443	0.438746	-0.141156	0.282235	Other acquired musculoskeletal deformity	musculoskeletal	0.359716	0.885948	0.117561	Physical activity	Physical activity variability	Fraction of time
729	temp_phase_abs_dev	-0.0813179	-0.0458033	0.112225	0.428578	0.427483	261	468	-0.181667	0.0190307	-0.159207	0.0676008	Other disorders of soft tissues	musculoskeletal	0.875462	0.885948	-0.0355146	Diurnal rhythms	Phase	Hours
401	main_sleep_offset_mean	-0.0133039	0.000375921	0.283656	0.977596	0.427499	10966	9753	-0.0376248	0.011017	-0.0258607	0.0266125	Hypertension	circulatory system	0.271786	0.885948	-0.0136798	Diurnal rhythms	Phase	Hours past midnight
560	temp_cosinor_rsquared	0.0721284	0.021015	0.14499	0.6319	0.4275	377	517	-0.0248693	0.169126	-0.0649653	0.106995	Intestinal obstruction without mention of hernia	digestive	0.322181	0.885948	0.0511134	Diurnal rhythms	Amplitude
377	main_sleep_offset_mean_abs_dev	0.138581	0.00467852	0.270223	0.971083	0.427519	54	67	-0.107772	0.384934	-0.248279	0.257636	Disorders of optic nerve and visual pathways	sense organs	9.38014e-08	0.885948	0.133903	Diurnal rhythms	Phase	Hours
782	temp_L1_time_abs_dev	0.155083	0.0842742	0.0178791	0.215708	0.427581	224	218	0.0267296	0.283435	-0.0491449	0.217693	Symptoms involving skin and other integumentary tissue	symptoms	0.814734	0.885948	0.0708083	Diurnal rhythms	Phase	Hours
532	acceleration_during_main_sleep_mean	-0.0402456	-0.00211655	0.27295	0.956327	0.427584	618	831	-0.112198	0.0317065	-0.0778679	0.0736348	Dysphagia	digestive	0.46938	0.885948	-0.038129	Sleep	Sleep	g
459	sedentary_hourly_SD	0.0270354	0.0546145	0.259017	0.0291653	0.427608	1881	1685	-0.0199107	0.0739815	0.00554064	0.103688	Other disorders of circulatory system	circulatory system	0.827401	0.885948	-0.0275791	Physical activity	Physical activity variability	Fraction of time
835	other_sleep_mean	0.00328095	-0.0576428	0.940092	0.311086	0.427627	417	356	-0.0822847	0.0888466	-0.169178	0.0538922	Internal derangement of knee	injuries & poisonings	8.87775e-15	0.885948	0.0609238	Sleep	Sleep	Hours
377	sedentary_within_day_SD_L5	-0.103876	0.0299639	0.390503	0.815696	0.42764	54	67	-0.340972	0.13322	-0.222001	0.281929	Disorders of optic nerve and visual pathways	sense organs	0.0047053	0.885948	-0.13384	Physical activity	Physical activity variability	Fraction of time
521	main_sleep_onset_SD	0.103409	0.0503172	0.0513897	0.357545	0.4277	320	368	-0.000623859	0.207443	-0.0568733	0.157508	Diseases of hard tissues of teeth	digestive	0.403998	0.885948	0.0530921	Diurnal rhythms	Phase Variability	Hours
416	acceleration_hourly_SD_M10	0.00240098	-0.0641114	0.951735	0.347933	0.427703	466	250	-0.0753463	0.0801483	-0.197988	0.0697653	Cardiomegaly	circulatory system	1.70414e-07	0.885948	0.0665124	Physical activity	Physical activity variability	Fraction of time
145	amplitude	-0.177447	-0.0559589	0.0969929	0.662634	0.427743	74	63	-0.387009	0.032115	-0.307355	0.195437	Cancer of mouth	neoplasms	0.077553	0.885948	-0.121488	Diurnal rhythms	Amplitude	g
536	amplitude	-0.0199171	0.129971	0.874779	0.327404	0.427778	53	58	-0.26763	0.227796	-0.13014	0.390081	Disorders of function of stomach	digestive	3.73112e-15	0.885948	-0.149888	Diurnal rhythms	Amplitude	g
1002	main_sleep_duration_mean_abs_dev	0.0805316	0.13838	0.0423405	0.000392523	0.427786	575	757	0.00278451	0.158279	0.061876	0.214884	Symptoms concerning nutrition, metabolism, and development		0.224868	0.885948	-0.0578483	Sleep	Sleep	Hours
216	self_report_chronotype	-0.0815999	-0.0113416	0.249268	0.834293	0.427831	669	1152	-0.220419	0.0572194	-0.117605	0.0949215	Benign neoplasm of skin	neoplasms	0.828008	0.885948	-0.0702583	Diurnal rhythms	Self-report
740	main_sleep_onset_SD	-0.0170352	0.00153398	0.348614	0.923336	0.427838	3193	5366	-0.0526582	0.0185878	-0.0297093	0.0327773	Osteoarthrosis	musculoskeletal	0.514259	0.885948	-0.0185692	Diurnal rhythms	Phase Variability	Hours
450	moderate_between_day_SD	0.0774834	0.18191	0.518673	0.0410409	0.427855	81	118	-0.157826	0.312792	0.00740378	0.356417	Noninfectious disorders of lymphatic channels	circulatory system	0.757098	0.885948	-0.104427	Physical activity	Physical activity variability	Fraction of time
1010	sleep_overall_L5	-0.0770125	-0.0537688	0.0181861	0.0810883	0.42786	774	1280	-0.140922	-0.0131035	-0.114182	0.00664444	Other tests		0.170178	0.885948	-0.0232437	Sleep	Sleep	Fraction of time
556	main_sleep_onset_mean	0.051331	-0.0446166	0.530436	0.621916	0.427866	134	133	-0.109041	0.211703	-0.221947	0.132714	Ulceration of the lower GI tract	digestive	0.385831	0.885948	0.0959476	Diurnal rhythms	Phase	Hours past midnight
367	self_report_IPAQ_activity_group	-0.0501158	0.0201254	0.440675	0.73777	0.427876	447	614	-0.17751	0.0772782	-0.0976922	0.137943	Disorders of refraction and accommodation; blindness and low vision	sense organs	0.420714	0.885948	-0.0702412	Physical activity	Self-report physical activity
189	acceleration_hourly_SD_M10	-0.0515661	-0.000828338	0.140441	0.990263	0.427901	602	248	-0.120126	0.0169943	-0.133869	0.132212	Cancer of urinary organs (incl. kidney and bladder)	neoplasms	0.382165	0.885948	-0.0507377	Physical activity	Physical activity variability	Fraction of time
949	acceleration_M10_time	-0.082771	-0.0225241	0.191933	0.682393	0.427932	213	375	-0.207096	0.0415541	-0.13041	0.0853622	Allergies, other	injuries & poisonings	0.809735	0.885948	-0.0602469	Diurnal rhythms	Phase	Hours past midnight
252	temp_phase_abs_dev	-0.127821	-0.0374346	0.261619	0.689593	0.427994	52	176	-0.350993	0.0953511	-0.221136	0.146266	Disorders of parathyroid gland	endocrine/metabolic	0.269176	0.885948	-0.0903862	Diurnal rhythms	Phase	Hours
452	acceleration_IV	-0.0110566	0.0368485	0.798041	0.353933	0.428005	473	671	-0.0957468	0.0736337	-0.0410625	0.11476	Other venous embolism and thrombosis	circulatory system	0.833586	0.885948	-0.0479051	Diurnal rhythms	Variability
229	acceleration_M10_time_abs_dev	0.0577993	-0.0217806	0.483495	0.707216	0.428014	128	307	-0.103878	0.219476	-0.135439	0.0918777	Benign neoplasm of unspecified sites	neoplasms	0.932388	0.885948	0.0795799	Diurnal rhythms	Phase	Hours
695	self_report_chronotype	-0.073167	0.029794	0.484505	0.699225	0.428016	274	498	-0.27831	0.131976	-0.121352	0.18094	Erythematous conditions	dermatologic	0.961037	0.885948	-0.102961	Diurnal rhythms	Self-report
726	sedentary_overall	-0.0722535	-0.0419279	0.018409	0.139275	0.428027	1012	1307	-0.132328	-0.0121788	-0.0975099	0.0136541	Peripheral enthesopathies and allied syndromes	musculoskeletal	0.0208156	0.885948	-0.0303256	Physical activity	Physical activity	Fraction of time
414	acceleration_between_day_SD_M10	-0.0264442	-0.10275	0.527106	0.172687	0.428048	462	198	-0.108399	0.0555102	-0.250436	0.0449361	Other forms of chronic heart disease	circulatory system	0.0434423	0.885948	0.0763059	Physical activity	Physical activity variability	Fraction of time
371	phase_abs_dev	0.0109361	-0.0525814	0.830336	0.356417	0.428057	329	354	-0.0890995	0.110972	-0.164333	0.0591702	Inflammation of the eye	sense organs	0.0199773	0.885948	0.0635175	Diurnal rhythms	Phase	Hours
771	moderate_within_day_SD_M10	0.0591993	-0.0329987	0.517973	0.64507	0.428104	121	187	-0.120282	0.238681	-0.173412	0.107414	Musculoskeletal symptoms referable to limbs	symptoms	0.204531	0.885948	0.092198	Physical activity	Physical activity variability	Fraction of time
559	acceleration_RA	-0.106216	-0.217585	0.127965	0.0101149	0.428131	161	150	-0.242981	0.0305491	-0.383399	-0.0517704	Ileostomy status	digestive	4.34382e-13	0.885948	0.111369	Diurnal rhythms	Amplitude
556	MET_peak_time_mean_abs_dev	0.0232905	0.122433	0.785362	0.161585	0.428132	134	133	-0.144328	0.190909	-0.0490009	0.293868	Ulceration of the lower GI tract	digestive	0.455146	0.885948	-0.099143	Diurnal rhythms	Phase	Hours
165	sleep_peak_quality_SD	0.0323255	-0.0486434	0.651958	0.503402	0.428152	192	189	-0.108144	0.172795	-0.191124	0.0938374	Cancer within the respiratory system	neoplasms	0.91831	0.885948	0.0809689	Sleep	Sleep variability	Hours
1004	temp_L1_time	0.229693	0.082171	0.0901925	0.551201	0.428155	52	54	-0.0360035	0.49539	-0.188072	0.352413	Other signs and symptoms involving emotional state		0.949582	0.885948	0.147522	Diurnal rhythms	Phase	Hours past midnight
722	main_sleep_offset_mean_abs_dev	0.0244778	0.0582069	0.328035	0.0241032	0.428171	1457	1769	-0.0245735	0.0735291	0.00762657	0.108787	Intervertebral disc disorders	musculoskeletal	0.000525726	0.885948	-0.0337291	Diurnal rhythms	Phase	Hours
455	total_sleep_mean_abs_dev	0.0389266	0.0171287	0.0772601	0.481615	0.428187	1895	2059	-0.00425573	0.0821089	-0.0305787	0.0648361	Hemorrhoids	circulatory system	0.59255	0.885948	0.0217979	Sleep	Sleep	Hours
252	acceleration_peak_time_mean_abs_dev	-0.0249295	0.10168	0.850365	0.192019	0.428207	52	176	-0.283932	0.234073	-0.0510767	0.254437	Disorders of parathyroid gland	endocrine/metabolic	0.837574	0.885948	-0.12661	Diurnal rhythms	Phase	Hours
157	temp_amplitude	-0.0725695	-0.223806	0.552605	0.0999968	0.428228	60	52	-0.312079	0.16694	-0.490486	0.0428739	Pancreatic cancer	neoplasms	0.124349	0.885948	0.151237	Diurnal rhythms	Amplitude	Celsius
197	sleep_IV	0.101333	0.0777185	0.00120623	0.00199037	0.42828	912	1746	0.0399863	0.16268	0.0284498	0.126987	Chemotherapy	neoplasms	0.394526	0.885948	0.0236147	Diurnal rhythms	Variability
593	acceleration_L5_time	0.00768103	0.0398161	0.760464	0.18902	0.428309	1618	1176	-0.0416996	0.0570617	-0.0195975	0.0992297	Hematuria	genitourinary	0.417002	0.885948	-0.0321351	Diurnal rhythms	Phase	Hours past midnight
979	walking_hourly_SD	-0.0748064	-0.00872941	0.297033	0.850831	0.428314	182	486	-0.215406	0.065793	-0.0997099	0.0822511	Adverse drug events and drug allergies	injuries & poisonings	0.0157931	0.885948	-0.066077	Physical activity	Physical activity variability	Fraction of time
396	mesor	-0.105499	-0.0128476	0.284852	0.849944	0.42834	89	212	-0.29884	0.0878429	-0.145947	0.120252	Abnormal heart sounds	circulatory system	4.67649e-27	0.885948	-0.092651	Physical activity	Physical activity	g
210	acceleration_IV	-0.0616232	0.0467916	0.535827	0.620601	0.428345	89	116	-0.256703	0.133457	-0.138484	0.232067	Benign neoplasm of lip, oral cavity, and pharynx	neoplasms	0.0484143	0.885948	-0.108415	Diurnal rhythms	Variability
596	MVPA_overall	-0.0482407	-0.0830464	0.0852717	0.0135564	0.428382	1327	892	-0.103184	0.00670217	-0.148976	-0.0171172	Other disorders of bladder	genitourinary	1.18259e-21	0.885948	0.0348057	Physical activity	Physical activity	Fraction of time
577	acceleration_peak_time_mean_abs_dev	0.0665908	-0.00616468	0.325827	0.925458	0.4284	202	249	-0.0662436	0.199425	-0.135308	0.122979	Diseases of pancreas	digestive	0.130247	0.885948	0.0727554	Diurnal rhythms	Phase	Hours
1010	self_report_sleep_duration	0.0394912	0.00199452	0.289223	0.943532	0.428423	774	1280	-0.0335416	0.112524	-0.0531964	0.0571855	Other tests		0.845177	0.885948	0.0374967	Sleep	Self-report	Hours
81	acceleration_hourly_SD_M10	-0.164718	-0.090691	0.0365382	0.406642	0.42843	115	95	-0.319121	-0.0103143	-0.304899	0.123517	Infection/inflammation of internal prosthetic device; implant; and graft	infectious diseases	0.487536	0.885948	-0.0740265	Physical activity	Physical activity variability	Fraction of time
317	main_sleep_ratio_mean	-0.143299	-0.1436	4.30602e-10	3.50023e-05	0.42857	1516	1002	-0.188285	-0.0983136	-0.211609	-0.0755908	Alcohol-related disorders	mental disorders	0.399103	0.886166	0.00030064	Sleep	Sleep
550	self_report_chronotype	-0.0341298	-0.00348973	0.190278	0.904395	0.428582	5928	4092	-0.0852041	0.0169445	-0.0604375	0.0534581	Abdominal hernia	digestive	0.537096	0.886166	-0.0306401	Diurnal rhythms	Self-report
285	sleep_hourly_SD_L5	0.144727	0.122374	8.65579e-07	5.92706e-06	0.428652	1091	1497	0.0870764	0.202377	0.0694185	0.175329	Other anemias	hematopoietic	0.0122147	0.88621	0.0223527	Sleep	Sleep	Fraction of time
211	acceleration_L5_time	0.0217247	0.0675948	0.612745	0.0519696	0.428657	533	897	-0.0623996	0.105849	-0.000576661	0.135766	Benign neoplasm of other parts of digestive system	neoplasms	0.860912	0.88621	-0.04587	Diurnal rhythms	Phase	Hours past midnight
698	walking_overall	-0.043322	0.0856226	0.725415	0.407066	0.428672	62	98	-0.285074	0.19843	-0.116797	0.288042	Pruritus and related conditions	dermatologic	3.23426e-12	0.88621	-0.128945	Physical activity	Physical activity	Hours
537	main_sleep_onset_mean	0.0374954	0.106013	0.49246	0.0457991	0.428819	297	398	-0.069571	0.144562	0.00197866	0.210047	Other disorders of stomach and duodenum	digestive	0.229717	0.886441	-0.0685173	Diurnal rhythms	Phase	Hours past midnight
297	MET_peak_time_mean	-0.0569427	0.0624971	0.625607	0.509993	0.428854	68	111	-0.285684	0.171798	-0.123424	0.248418	Suicidal ideation or attempt	mental disorders	0.582103	0.886441	-0.11944	Diurnal rhythms	Phase	Hours past midnight
450	inactivity_peak_time_mean	-0.121797	-0.0121887	0.260868	0.899902	0.428872	81	118	-0.334117	0.0905228	-0.202114	0.177736	Noninfectious disorders of lymphatic channels	circulatory system	0.32174	0.886441	-0.109609	Diurnal rhythms	Phase	Hours past midnight
317	MVPA_between_day_SD	-0.0710926	-0.0394841	0.00660574	0.221871	0.428898	1516	1002	-0.122393	-0.019792	-0.102835	0.0238673	Alcohol-related disorders	mental disorders	0.680217	0.886441	-0.0316086	Physical activity	Physical activity variability	Fraction of time
709	temp_RA	0.0113373	0.0759726	0.857239	0.0945429	0.428914	228	498	-0.112188	0.134863	-0.0130899	0.165035	Diffuse diseases of connective tissue	dermatologic	0.716047	0.886441	-0.0646353	Diurnal rhythms	Amplitude
481	acceleration_IV	0.0712883	-0.0465038	0.474048	0.682176	0.428923	88	80	-0.123882	0.266459	-0.269087	0.17608	Influenza	respiratory	0.300046	0.886441	0.117792	Diurnal rhythms	Variability
430	MET_overall	-0.0709198	0.0149726	0.327011	0.848714	0.428952	197	156	-0.212736	0.0708967	-0.138866	0.168812	Intracranial hemorrhage	circulatory system	0.0953038	0.886452	-0.0858924	Physical activity	Physical activity	MET
704	moderate_between_day_SD_M10	-0.00230903	0.0489858	0.960789	0.270066	0.42903	455	511	-0.0943635	0.0897454	-0.0380669	0.136039	Diseases of hair and hair follicles	dermatologic	0.00246219	0.886547	-0.0512949	Physical activity	Physical activity variability	Fraction of time
195	temp_cosinor_rsquared	-0.0109335	-0.036669	0.610333	0.114689	0.429088	2189	1908	-0.0529853	0.0311183	-0.0822297	0.00889168	Cancer, suspected or other	neoplasms	0.706587	0.886547	0.0257355	Diurnal rhythms	Amplitude
522	acceleration_within_day_SD_L5	0.132209	0.0571822	0.109432	0.425318	0.429096	125	228	-0.029669	0.294088	-0.0834002	0.197765	Diseases of pulp and periapical tissues	digestive	0.527497	0.886547	0.0750271	Physical activity	Physical activity variability	Fraction of time
411	MVPA_IV	0.0717765	0.0531152	2.44433e-05	0.0304913	0.429096	3856	1895	0.038441	0.105112	0.00500041	0.10123	Ischemic Heart Disease	circulatory system	0.577195	0.886547	0.0186613	Diurnal rhythms	Variability
783	total_sleep_mean_abs_dev	0.0917537	0.0463668	0.0514046	0.377156	0.429131	395	422	-0.000559452	0.184067	-0.0565358	0.149269	Fever of unknown origin	symptoms	0.000350382	0.886547	0.0453869	Sleep	Sleep	Hours
471	sleep_peak_quality_SD	0.0135595	-0.0451692	0.757273	0.450188	0.42915	512	278	-0.0724307	0.0995496	-0.162413	0.0720747	Nasal polyps	respiratory	0.414464	0.886547	0.0587286	Sleep	Sleep variability	Hours
728	main_sleep_onset_mean_abs_dev	-0.00980739	0.0533124	0.803609	0.43334	0.429179	565	245	-0.0871055	0.0674907	-0.0800545	0.186679	Disorders of muscle, ligament, and fascia	musculoskeletal	0.0530444	0.886547	-0.0631198	Diurnal rhythms	Phase	Hours
165	MVPA_between_day_SD	-0.124589	-0.20934	0.0822272	0.00431706	0.429195	192	189	-0.265098	0.0159196	-0.353099	-0.0655802	Cancer within the respiratory system	neoplasms	0.675292	0.886547	0.0847503	Physical activity	Physical activity variability	Fraction of time
715	sleep_within_day_SD_L5	-0.014132	0.0482683	0.795483	0.349887	0.429206	276	418	-0.120995	0.0927313	-0.0529344	0.149471	Other inflammatory spondylopathies	musculoskeletal	0.111363	0.886547	-0.0624003	Sleep	Sleep
394	main_sleep_onset_mean_abs_dev	0.040843	0.00135716	0.204748	0.975352	0.42927	869	599	-0.0222822	0.103968	-0.0847364	0.0874507	Rheumatic disease of the heart valves	circulatory system	0.0795891	0.886632	0.0394858	Diurnal rhythms	Phase	Hours
277	main_sleep_ratio_mean	-0.169903	-0.128892	0.00611308	0.073569	0.429299	198	226	-0.291362	-0.0484438	-0.270079	0.0122953	Other disorders of metabolism	endocrine/metabolic	0.548383	0.886644	-0.0410111	Sleep	Sleep
281	acceleration_peak_value_mean	-0.0120752	-0.108624	0.885766	0.105204	0.429357	107	230	-0.176817	0.152666	-0.240032	0.0227851	Other deficiency anemia	hematopoietic	0.600256	0.88665	0.0965483	Physical activity	Physical activity	g
242	WASO_mean	0.118959	0.0641054	0.104578	0.114296	0.42941	151	681	-0.024694	0.262611	-0.0154582	0.143669	Thyrotoxicosis with or without goiter	endocrine/metabolic	0.126229	0.88665	0.0548531	Sleep	Sleep	Hours
356	walking_hourly_SD_M10	-0.268244	-0.132534	0.040232	0.350128	0.429412	54	53	-0.524536	-0.0119515	-0.410554	0.145486	Hereditary and idiopathic peripheral neuropathy	neurological	0.0641048	0.88665	-0.135709	Physical activity	Physical activity variability	Fraction of time
216	acceleration_IV	-0.0131721	0.0251487	0.717463	0.407334	0.429422	669	1152	-0.0845193	0.0581751	-0.0343389	0.0846363	Benign neoplasm of skin	neoplasms	0.492996	0.88665	-0.0383208	Diurnal rhythms	Variability
573	walking_overall	-0.174662	-0.140489	2.24095e-06	0.000225076	0.429435	705	736	-0.247026	-0.102299	-0.215126	-0.0658514	Other disorders of liver	digestive	0.210884	0.88665	-0.0341732	Physical activity	Physical activity	Hours
750	sleep_IV	0.0832681	-0.0438377	0.454636	0.714635	0.429443	69	73	-0.135005	0.301541	-0.278828	0.191152	Digestive congenital anomalies	congenital anomalies	0.0261019	0.88665	0.127106	Diurnal rhythms	Variability
585	sedentary_IV	0.0234943	-0.0148054	0.434617	0.701776	0.429487	1133	730	-0.0354429	0.0824315	-0.090587	0.0609761	Renal failure	genitourinary	0.0205177	0.88665	0.0382997	Diurnal rhythms	Variability
189	MET_overall	-0.118273	-0.055028	0.00467519	0.371317	0.429488	602	248	-0.200225	-0.036322	-0.175669	0.065613	Cancer of urinary organs (incl. kidney and bladder)	neoplasms	0.53325	0.88665	-0.0632454	Physical activity	Physical activity	MET
251	MET_peak_value_mean	-0.312856	-0.439373	0.00183482	0.000146509	0.429527	94	78	-0.509654	-0.116058	-0.666169	-0.212578	Other disorders of pancreatic internal secretion	endocrine/metabolic	0.602017	0.88665	0.126518	Physical activity	Physical activity	MET
465	sedentary_hourly_SD_L5	-0.00536564	0.0707198	0.940766	0.228029	0.429553	174	299	-0.146896	0.136164	-0.0442658	0.185705	Acute upper respiratory infections of multiple or unspecified sites	respiratory	0.930806	0.88665	-0.0760854	Physical activity	Physical activity variability	Fraction of time
216	self_report_sleep_duration	0.0276527	-0.0116575	0.488749	0.692935	0.429591	669	1152	-0.0506356	0.105941	-0.0695203	0.0462053	Benign neoplasm of skin	neoplasms	0.00415017	0.88665	0.0393102	Sleep	Self-report	Hours
416	WASO_mean	0.21255	0.18273	4.0957e-07	0.00643163	0.429594	466	250	0.130299	0.294802	0.0512992	0.314162	Cardiomegaly	circulatory system	1.18097e-20	0.88665	0.02982	Sleep	Sleep	Hours
211	total_sleep_mean_abs_dev	-0.00836072	0.0373397	0.836826	0.306862	0.42962	533	897	-0.0879265	0.0712051	-0.0342822	0.108962	Benign neoplasm of other parts of digestive system	neoplasms	0.568407	0.88665	-0.0457004	Sleep	Sleep	Hours
351	sleep_peak_time_mean	0.0308306	-0.00414189	0.392054	0.879752	0.42963	718	1526	-0.0397708	0.101432	-0.0578032	0.0495194	Other peripheral nerve disorders	neurological	0.430803	0.88665	0.0349725	Diurnal rhythms	Phase	Hours past midnight
348	moderate_peak_value_mean	-0.109446	-0.00547549	0.234482	0.948182	0.429649	132	129	-0.289877	0.0709846	-0.170609	0.159658	Other conditions of brain	neurological	1.57121e-06	0.88665	-0.103971	Physical activity	Physical activity	Hours
771	sedentary_overall_L5	0.0935418	0.0148438	0.246385	0.851801	0.429683	121	187	-0.0646228	0.251706	-0.140887	0.170574	Musculoskeletal symptoms referable to limbs	symptoms	0.0549323	0.886671	0.0786981	Physical activity	Physical activity	Fraction of time
788	temp_IV	0.0521442	0.0164387	0.095577	0.642917	0.429741	951	799	-0.00917582	0.113464	-0.0530564	0.0859337	Syncope and collapse	symptoms	0.218494	0.886733	0.0357056	Diurnal rhythms	Variability
555	sedentary_within_day_SD_L5	0.0250818	-0.0212653	0.533517	0.624597	0.429759	504	596	-0.0538716	0.104035	-0.10644	0.0639091	Inflammatory bowel disease and other gastroenteritis and colitis	digestive	9.31807e-12	0.886733	0.046347	Physical activity	Physical activity variability	Fraction of time
695	MET_within_day_SD_L5	-0.00205418	0.0597551	0.970789	0.204372	0.429808	274	498	-0.112003	0.107895	-0.032523	0.152033	Erythematous conditions	dermatologic	0.0469375	0.88676	-0.0618093	Physical activity	Physical activity variability
172	main_sleep_onset_SD	0.0271797	0.0014932	0.24383	0.952808	0.429818	1783	1795	-0.0185288	0.0728883	-0.04796	0.0509464	Skin cancer	neoplasms	0.817044	0.88676	0.0256865	Diurnal rhythms	Phase Variability	Hours
287	MVPA_within_day_SD	-0.183275	-0.114365	0.0061167	0.104722	0.429883	209	206	-0.314304	-0.0522473	-0.252528	0.0237979	Purpura and other hemorrhagic conditions	hematopoietic	0.898859	0.886785	-0.0689102	Physical activity	Physical activity variability	Fraction of time
532	MVPA_within_day_SD	-0.124127	-0.0878805	0.00144978	0.0133169	0.429898	618	831	-0.200521	-0.0477338	-0.157468	-0.0182932	Dysphagia	digestive	0.318742	0.886785	-0.0362469	Physical activity	Physical activity variability	Fraction of time
819	acceleration_IV	0.107763	0.00453274	0.160274	0.968953	0.429956	148	77	-0.0426578	0.258184	-0.223725	0.23279	Skull and face fracture and other intercranial injury	injuries & poisonings	0.0300603	0.886785	0.10323	Diurnal rhythms	Variability
378	mesor	-0.147446	-0.245344	0.0715385	0.000974938	0.429981	131	174	-0.307813	0.0129216	-0.391161	-0.0995279	Strabismus and other disorders of binocular eye movements	sense organs	2.08816e-12	0.886785	0.0978988	Physical activity	Physical activity	g
728	moderate_between_day_SD	-0.0827807	-0.133091	0.0643322	0.0295797	0.430016	565	245	-0.170488	0.00492675	-0.252986	-0.0131958	Disorders of muscle, ligament, and fascia	musculoskeletal	0.0236591	0.886785	0.05031	Physical activity	Physical activity variability	Fraction of time
578	sleep_hourly_SD_L5	0.0962804	0.0771058	2.05558e-05	0.000659458	0.430068	1884	2148	0.0519728	0.140588	0.0327357	0.121476	Gastrointestinal hemorrhage	digestive	0.00437534	0.886785	0.0191746	Sleep	Sleep	Fraction of time
384	acceleration_during_main_sleep_mean	0.0515333	0.182595	0.57952	0.0714938	0.430079	95	117	-0.130757	0.233824	-0.0159707	0.381161	Other disorders of tympanic membrane	sense organs	0.850093	0.886785	-0.131062	Sleep	Sleep	g
915	main_sleep_duration_mean	-0.0516279	-0.00418963	0.228541	0.930833	0.430097	485	481	-0.135664	0.032408	-0.0987975	0.0904183	Superficial injury without mention of infection	injuries & poisonings	0.883639	0.886785	-0.0474383	Sleep	Sleep	Hours
555	acceleration_RA	-0.110542	-0.0795574	0.0054431	0.0629746	0.430158	504	596	-0.188488	-0.0325965	-0.163419	0.00430422	Inflammatory bowel disease and other gastroenteritis and colitis	digestive	2.60832e-21	0.886785	-0.0309848	Diurnal rhythms	Amplitude
969	tasks_light_overall	-0.0950886	-0.179514	0.519375	0.0220642	0.4302	65	132	-0.384348	0.194171	-0.333205	-0.0258229	Poisoning by psychotropic agents	injuries & poisonings	0.367968	0.886785	0.0844252	Physical activity	Physical activity	Hours
157	self_report_sleep_duration	-0.0390811	0.109126	0.766747	0.421595	0.43021	60	52	-0.297309	0.219147	-0.157014	0.375265	Pancreatic cancer	neoplasms	0.803216	0.886785	-0.148207	Sleep	Self-report	Hours
286	acceleration_peak_time_mean	-0.0100587	0.112504	0.932619	0.221003	0.430263	66	121	-0.243234	0.223117	-0.0676675	0.292675	Coagulation defects	hematopoietic	0.338588	0.886785	-0.122562	Diurnal rhythms	Phase	Hours past midnight
158	sedentary_within_day_SD_L5	-0.0104231	0.100979	0.900939	0.334016	0.430274	113	102	-0.174545	0.153699	-0.103892	0.305849	Neoplasm of unspecified nature of digestive system	neoplasms	0.114641	0.886785	-0.111402	Physical activity	Physical activity variability	Fraction of time
1010	inactivity_peak_time_mean	0.0102416	0.0492132	0.767924	0.0965979	0.430279	774	1280	-0.0577826	0.0782657	-0.00883803	0.107264	Other tests		0.965539	0.886785	-0.0389717	Diurnal rhythms	Phase	Hours past midnight
395	acceleration_hourly_SD_M10	-0.0615656	-0.12302	0.0438927	0.00406662	0.430309	801	635	-0.121446	-0.00168499	-0.206944	-0.0390954	Heart valve disorders	circulatory system	0.00836398	0.886785	0.0614542	Physical activity	Physical activity variability	Fraction of time
495	acceleration_M10_time	0.0408867	0.0273486	0.0126237	0.0878463	0.430311	3683	5155	0.00875803	0.0730154	-0.00405535	0.0587525	Asthma	respiratory	0.962282	0.886785	0.0135382	Diurnal rhythms	Phase	Hours past midnight
1019	acceleration_within_day_SD_M10	0.0125781	-0.0181425	0.64911	0.488312	0.430316	1050	1620	-0.0416042	0.0667603	-0.0694545	0.0331696	Other ill-defined and unknown causes of morbidity and mortality		0.853953	0.886785	0.0307205	Physical activity	Physical activity variability	Fraction of time
290	sleep_IV	0.369277	0.336299	5.52736e-12	4.03076e-07	0.430329	306	238	0.264268	0.474285	0.206239	0.46636	Delirium dementia and amnestic and other cognitive disorders	mental disorders	0.432501	0.886785	0.0329771	Diurnal rhythms	Variability
695	self_report_getting_up_in_morning	0.155402	0.0168775	0.19984	0.795978	0.430331	274	498	-0.0821857	0.392989	-0.111066	0.144821	Erythematous conditions	dermatologic	0.870113	0.886785	0.138524	Sleep	Self-report
1001	acceleration_hourly_SD_M10	-0.199659	-0.131603	0.0131501	0.246375	0.430445	110	87	-0.35747	-0.0418477	-0.354119	0.0909125	Foreign body injury		0.0983462	0.886785	-0.0680552	Physical activity	Physical activity variability	Fraction of time
274	sedentary_hourly_SD_L5	0.0705827	0.00405293	0.0167007	0.961796	0.430456	1098	143	0.0127786	0.128387	-0.161785	0.169891	Gout and other crystal arthropathies	endocrine/metabolic	0.011623	0.886785	0.0665297	Physical activity	Physical activity variability	Fraction of time
317	walking_peak_value_mean	-0.0660674	-0.0361245	0.0102539	0.27057	0.430474	1516	1002	-0.116508	-0.0156268	-0.100389	0.0281399	Alcohol-related disorders	mental disorders	0.309067	0.886785	-0.0299429	Physical activity	Physical activity	Hours
471	sedentary_peak_value_mean	0.0271455	-0.0314407	0.549769	0.590839	0.430495	512	278	-0.0618102	0.116101	-0.146063	0.0831818	Nasal polyps	respiratory	0.396344	0.886785	0.0585862	Physical activity	Physical activity	Hours
790	inactivity_peak_time_mean_abs_dev	-0.0234163	0.0195634	0.385181	0.690944	0.430517	1308	455	-0.0762677	0.0294351	-0.0768815	0.116008	Nonspecific findings on examination of blood	symptoms	0.283009	0.886785	-0.0429797	Diurnal rhythms	Phase	Hours
356	sedentary_hourly_SD_L5	0.29438	0.158433	0.024333	0.255265	0.430557	54	53	0.0381567	0.550604	-0.11452	0.431387	Hereditary and idiopathic peripheral neuropathy	neurological	0.975981	0.886785	0.135947	Physical activity	Physical activity variability	Fraction of time
496	moderate_hourly_SD	-0.0568234	-0.0872824	0.0670666	0.00346566	0.430575	1177	1129	-0.117642	0.00399483	-0.145805	-0.0287598	Chronic airway obstruction	respiratory	0.890254	0.886785	0.030459	Physical activity	Physical activity variability	Fraction of time
197	temp_phase	0.0341825	0.0934182	0.220342	0.00257373	0.430588	912	1746	-0.0204814	0.0888463	0.0326816	0.154155	Chemotherapy	neoplasms	0.972251	0.886785	-0.0592357	Diurnal rhythms	Phase	Hours past midnight
681	sleep_peak_quality_mean	-0.152981	-0.225045	2.52005e-06	1.31443e-07	0.430591	811	641	-0.216684	-0.0892786	-0.308625	-0.141464	Superficial cellulitis and abscess	dermatologic	0.368095	0.886785	0.0720632	Sleep	Sleep	Hours
288	self_report_chronotype	-0.145018	-0.044973	0.138269	0.587973	0.430596	347	441	-0.336776	0.0467393	-0.207677	0.117731	Diseases of white blood cells	hematopoietic	0.859464	0.886785	-0.100045	Diurnal rhythms	Self-report
483	acceleration_peak_time_mean	0.121374	0.0559667	0.070425	0.342194	0.430608	201	294	-0.0101169	0.252865	-0.0595201	0.171454	Acute bronchitis and bronchiolitis	respiratory	0.83385	0.886785	0.0654072	Diurnal rhythms	Phase	Hours past midnight
871	acceleration_within_day_SD_L5	0.0396976	0.102783	0.340664	0.0633727	0.430655	503	372	-0.0419589	0.121354	-0.00572436	0.21129	Open wounds of extremities	injuries & poisonings	0.72474	0.886785	-0.0630851	Physical activity	Physical activity variability	Fraction of time
939	sleep_IV	0.0395344	0.009518	0.179964	0.737557	0.430657	1017	1330	-0.0182541	0.097323	-0.0461541	0.0651902	Atopic/contact dermatitis due to other or unspecified	dermatologic	0.246644	0.886785	0.0300164	Diurnal rhythms	Variability
377	moderate_overall_M10	-0.0590529	0.0833908	0.694625	0.458812	0.43066	54	67	-0.353874	0.235769	-0.137241	0.304023	Disorders of optic nerve and visual pathways	sense organs	0.043852	0.886785	-0.142444	Physical activity	Physical activity	Fraction of time
781	temp_RA	0.109687	0.0361308	0.12587	0.593698	0.430712	177	226	-0.0307708	0.250145	-0.0966114	0.168873	Symptoms involving nervous and musculoskeletal systems	symptoms	2.46507e-08	0.886785	0.073556	Diurnal rhythms	Amplitude
362	total_sleep_mean_abs_dev	-0.0225513	0.0218952	0.566922	0.587862	0.430718	565	722	-0.0997449	0.0546424	-0.0572918	0.101082	Other retinal disorders	sense organs	0.582474	0.886785	-0.0444465	Sleep	Sleep	Hours
198	acceleration_overall_L5	0.0485696	0.0185861	0.142523	0.593118	0.430723	741	1061	-0.0163454	0.113485	-0.049591	0.0867632	Secondary malignant neoplasm	neoplasms	0.648139	0.886785	0.0299835	Physical activity	Physical activity	g
290	inactivity_peak_value_mean	0.0683271	0.145919	0.206324	0.0297173	0.430732	306	238	-0.037644	0.174298	0.0143567	0.27748	Delirium dementia and amnestic and other cognitive disorders	mental disorders	0.817836	0.886785	-0.0775914	Sleep	Sleep
349	self_report_chronotype	-0.163743	-0.00190845	0.305878	0.988338	0.43075	136	184	-0.47719	0.149704	-0.257819	0.254002	Other and unspecified disorders of the nervous system	neurological	0.258213	0.886785	-0.161835	Diurnal rhythms	Self-report
10	MET_hourly_SD_M10	0.0162996	-0.0705014	0.837566	0.32574	0.430764	144	203	-0.139534	0.172134	-0.211111	0.0701086	Tuberculosis	infectious diseases	0.73252	0.886785	0.086801	Physical activity	Physical activity variability
969	acceleration_within_day_SD_M10	-0.107083	-0.249723	0.324369	0.00555044	0.430769	65	132	-0.320049	0.105882	-0.42621	-0.0732346	Poisoning by psychotropic agents	injuries & poisonings	0.858699	0.886785	0.142639	Physical activity	Physical activity variability	Fraction of time
157	self_report_IPAQ_activity_group	-0.215913	-0.0130875	0.231505	0.942915	0.430796	60	52	-0.569605	0.137779	-0.371318	0.345143	Pancreatic cancer	neoplasms	0.665353	0.886785	-0.202826	Physical activity	Self-report physical activity
428	self_report_getting_up_in_morning	0.00623984	-0.0593538	0.929967	0.379409	0.430813	784	368	-0.132922	0.145402	-0.191706	0.0729979	Congestive heart failure; nonhypertensive	circulatory system	0.00796299	0.886785	0.0655937	Sleep	Self-report
362	temp_amplitude	-0.0316543	-0.0773584	0.431035	0.0377627	0.430825	565	722	-0.110446	0.0471371	-0.150343	-0.00437397	Other retinal disorders	sense organs	0.214572	0.886785	0.0457041	Diurnal rhythms	Amplitude	Celsius
729	cosinor_rsquared	0.0155862	-0.0453297	0.789704	0.339154	0.430886	261	468	-0.0989593	0.130132	-0.13828	0.0476207	Other disorders of soft tissues	musculoskeletal	0.633067	0.886821	0.0609159	Diurnal rhythms	Amplitude
297	acceleration_overall	-0.280701	-0.187586	0.0093835	0.0433037	0.430904	68	111	-0.492482	-0.068919	-0.369528	-0.00564461	Suicidal ideation or attempt	mental disorders	0.212867	0.886821	-0.0931141	Physical activity	Physical activity	g
296	walking_peak_value_mean	-0.127596	-0.104597	1.49533e-05	1.93269e-06	0.430921	1130	2344	-0.185356	-0.0698346	-0.14766	-0.0615348	Mood disorders	mental disorders	0.793418	0.886821	-0.0229982	Physical activity	Physical activity	Hours
591	temp_phase	0.0138182	-0.0198075	0.589643	0.562255	0.430936	1085	1419	-0.0363965	0.0640329	-0.0868013	0.0471863	Urinary tract infection	genitourinary	0.619316	0.886821	0.0336257	Diurnal rhythms	Phase	Hours past midnight
159	MET_overall_L5	-0.00142963	0.0491426	0.970009	0.292206	0.430967	587	530	-0.0759588	0.0730995	-0.0423025	0.140588	Malignant neoplasm of other and ill-defined sites within the digestive organs and peritoneum	neoplasms	0.494693	0.886838	-0.0505722	Physical activity	Physical activity	MET
454	moderate_within_day_SD_M10	0.0637722	0.0965014	0.0782138	0.000206289	0.431078	797	1474	-0.00719954	0.134744	0.0455387	0.147464	Varicose veins	circulatory system	0.768514	0.88702	-0.0327292	Physical activity	Physical activity variability	Fraction of time
705	MET_RA	-0.128709	-0.0142084	0.215149	0.896165	0.431164	83	83	-0.332228	0.0748095	-0.227594	0.199177	Disorders of sweat glands	dermatologic	0.721107	0.887132	-0.114501	Diurnal rhythms	Amplitude	MET
297	temp_within_day_SD	-0.243906	-0.133312	0.0346319	0.159499	0.431203	68	111	-0.470185	-0.0176267	-0.31905	0.052426	Suicidal ideation or attempt	mental disorders	0.0286668	0.887132	-0.110594	Diurnal rhythms	Variability	Celsius
496	acceleration_overall_M10	-0.203563	-0.19351	8.86487e-14	3.36491e-10	0.431234	1177	1129	-0.257058	-0.150068	-0.253887	-0.133134	Chronic airway obstruction	respiratory	0.654649	0.887132	-0.0100528	Physical activity	Physical activity	g
276	acceleration_M10_time	0.0125136	0.05431	0.6875	0.133809	0.431239	941	896	-0.0484597	0.0734868	-0.0166897	0.12531	Disorders of fluid, electrolyte, and acid-base balance	endocrine/metabolic	0.972119	0.887132	-0.0417965	Diurnal rhythms	Phase	Hours past midnight
416	self_report_chronotype	-0.0256097	-0.128141	0.734661	0.222095	0.431295	466	250	-0.173711	0.122491	-0.333844	0.0775622	Cardiomegaly	circulatory system	0.44348	0.887132	0.102531	Diurnal rhythms	Self-report
593	main_sleep_duration_mean	0.0296077	0.000768596	0.21891	0.980337	0.4313	1618	1176	-0.0175934	0.0768088	-0.0603531	0.0618903	Hematuria	genitourinary	0.850543	0.887132	0.0288391	Sleep	Sleep	Hours
425	sleep_IV	0.135467	0.0546707	0.0381404	0.568996	0.431304	204	114	0.00740811	0.263526	-0.133474	0.242815	Cardiomyopathy	circulatory system	0.154242	0.887132	0.0807966	Diurnal rhythms	Variability
698	MVPA_hourly_SD	-0.0386741	0.0883973	0.74767	0.390435	0.431318	62	98	-0.274291	0.196942	-0.11334	0.290135	Pruritus and related conditions	dermatologic	2.57132e-15	0.887132	-0.127071	Physical activity	Physical activity variability	Fraction of time
153	MVPA_within_day_SD_M10	-0.0532515	-0.00449713	0.208034	0.928425	0.43136	507	428	-0.136153	0.0296498	-0.102623	0.0936287	Colorectal cancer	neoplasms	0.567822	0.887162	-0.0487543	Physical activity	Physical activity variability	Fraction of time
293	temp_phase_abs_dev	0.00132325	-0.0879584	0.978072	0.32037	0.431379	300	200	-0.0930357	0.0956822	-0.261449	0.0855323	Symptoms involving head and neck	mental disorders	0.917683	0.887162	0.0892817	Diurnal rhythms	Phase	Hours
252	sleep_peak_time_mean_abs_dev	0.0632774	-0.0588162	0.626373	0.453929	0.431419	52	176	-0.191475	0.31803	-0.212751	0.0951188	Disorders of parathyroid gland	endocrine/metabolic	0.811372	0.887192	0.122094	Diurnal rhythms	Phase	Hours
368	walking_within_day_SD_M10	-0.172687	-0.124073	0.000548017	0.00684526	0.431444	383	495	-0.270614	-0.0747591	-0.213996	-0.0341506	Visual disturbances	sense organs	0.0961493	0.887192	-0.0486135	Physical activity	Physical activity variability	Fraction of time
454	MET_overall	0.181373	0.207199	5.84133e-07	5.90389e-16	0.431497	797	1474	0.11023	0.252515	0.15702	0.257377	Varicose veins	circulatory system	0.00766034	0.887192	-0.0258262	Physical activity	Physical activity	MET
556	MET_overall_M10	-0.0174364	0.0767327	0.839878	0.361077	0.4315	134	133	-0.186579	0.151706	-0.0879369	0.241402	Ulceration of the lower GI tract	digestive	0.00868739	0.887192	-0.0941691	Physical activity	Physical activity	MET
335	main_sleep_duration_mean_abs_dev	0.0471757	0.179732	0.708727	0.0138958	0.431529	57	217	-0.200341	0.294693	0.0365316	0.322932	Multiple sclerosis	neurological	3.0024e-06	0.887192	-0.132556	Sleep	Sleep	Hours
519	acceleration_M10_time_abs_dev	0.0364518	0.00185979	0.251706	0.955916	0.431533	887	944	-0.0258793	0.098783	-0.064081	0.0678006	Other diseases of respiratory system, not elsewhere classified	respiratory	0.302148	0.887192	0.034592	Diurnal rhythms	Phase	Hours
871	MET_within_day_SD_M10	0.0699237	0.126016	0.112044	0.0163732	0.431626	503	372	-0.0163207	0.156168	0.0231264	0.228905	Open wounds of extremities	injuries & poisonings	0.342744	0.887336	-0.0560919	Physical activity	Physical activity variability
357	cosinor_rsquared	-0.166471	-0.265952	0.0172023	0.000865857	0.431702	193	164	-0.303425	-0.0295162	-0.422441	-0.109462	Inflammatory and toxic neuropathy	neurological	8.01518e-07	0.887438	0.0994807	Diurnal rhythms	Amplitude
529	sleep_within_day_SD_L5	-0.129653	-0.0392113	0.169229	0.664712	0.431721	92	136	-0.314508	0.0552017	-0.216532	0.138109	Diseases and other conditions of the tongue	digestive	2.29621e-06	0.887438	-0.0904417	Sleep	Sleep
698	phase_abs_dev	-0.153053	-0.0414486	0.190465	0.703123	0.431806	62	98	-0.382185	0.0760789	-0.254614	0.171717	Pruritus and related conditions	dermatologic	0.0444085	0.88753	-0.111604	Diurnal rhythms	Phase	Hours
522	main_sleep_onset_mean	0.0506744	0.148843	0.543489	0.0357784	0.431813	125	228	-0.112805	0.214154	0.00988846	0.287798	Diseases of pulp and periapical tissues	digestive	0.640072	0.88753	-0.0981686	Diurnal rhythms	Phase	Hours past midnight
38	inactivity_peak_time_mean_abs_dev	-0.00319002	0.0497007	0.936655	0.333446	0.431882	570	415	-0.0818623	0.0754822	-0.0510158	0.150417	Septicemia	infectious diseases	0.758201	0.887624	-0.0528907	Diurnal rhythms	Phase	Hours
722	acceleration_peak_time_mean	0.0049713	0.0340692	0.845724	0.166778	0.431921	1457	1769	-0.0451051	0.0550477	-0.0142264	0.0823647	Intervertebral disc disorders	musculoskeletal	0.627573	0.887657	-0.0290979	Diurnal rhythms	Phase	Hours past midnight
750	MET_peak_value_mean	-0.115906	0.01322	0.322982	0.909633	0.431982	69	73	-0.345759	0.113947	-0.21507	0.24151	Digestive congenital anomalies	congenital anomalies	0.771754	0.887696	-0.129126	Physical activity	Physical activity	MET
523	acceleration_peak_time_mean_abs_dev	-0.00947079	0.0737915	0.901673	0.277386	0.432036	160	234	-0.159718	0.140776	-0.0593597	0.206943	Gingival and periodontal diseases	digestive	0.807221	0.887696	-0.0832623	Diurnal rhythms	Phase	Hours
292	moderate_overall	-0.0825805	-0.0176578	0.10399	0.691158	0.432044	532	425	-0.182134	0.0169733	-0.104772	0.0694567	Neurological disorders	mental disorders	0.934827	0.887696	-0.0649227	Physical activity	Physical activity	Fraction of time
961	sedentary_peak_time_mean	-0.169298	-0.0675662	0.14908	0.276741	0.432071	66	257	-0.399283	0.0606873	-0.189321	0.0541882	Poisoning by other anti-infectives	injuries & poisonings	0.339121	0.887696	-0.101732	Diurnal rhythms	Phase	Hours past midnight
854	moderate_peak_value_mean	-0.0523057	0.0312288	0.400208	0.705631	0.432085	290	133	-0.17417	0.0695588	-0.130813	0.193271	Complications of cardiac/vascular device, implant, and graft	injuries & poisonings	0.375851	0.887696	-0.0835344	Physical activity	Physical activity	Hours
306	MET_peak_time_mean	-0.0232949	-0.0031441	0.184499	0.871451	0.432096	4175	3235	-0.0577008	0.0111109	-0.0412269	0.0349387	Other mental disorder	mental disorders	0.277691	0.887696	-0.0201508	Diurnal rhythms	Phase	Hours past midnight
698	MET_peak_value_mean	-0.0534802	0.0719664	0.66574	0.472542	0.432102	62	98	-0.29612	0.189159	-0.124391	0.268324	Pruritus and related conditions	dermatologic	7.17183e-09	0.887696	-0.125447	Physical activity	Physical activity	MET
195	tasks_light_peak_value_mean	-0.000757343	-0.0239802	0.976683	0.265869	0.432171	2189	1908	-0.0515447	0.05003	-0.0662231	0.0182628	Cancer, suspected or other	neoplasms	0.663435	0.88779	0.0232228	Physical activity	Physical activity	Fraction of time
562	MVPA_within_day_SD_M10	-0.0447133	-0.0695517	0.0113908	0.000130991	0.432227	3307	3683	-0.0793453	-0.0100812	-0.105193	-0.0339104	Diverticulosis and diverticulitis	digestive	4.26939e-07	0.887836	0.0248385	Physical activity	Physical activity variability	Fraction of time
202	moderate_between_day_SD	-0.0272682	0.0425487	0.659193	0.511159	0.432245	294	219	-0.148452	0.0939156	-0.0843775	0.169475	Cancer of other lymphoid, histiocytic tissue	neoplasms	0.576507	0.887836	-0.0698168	Physical activity	Physical activity variability	Fraction of time
204	moderate_peak_value_mean	-0.117513	-0.0256649	0.121017	0.737284	0.432263	193	153	-0.266058	0.0310322	-0.175621	0.124291	Leukemia	neoplasms	0.583181	0.887836	-0.0918481	Physical activity	Physical activity	Hours
229	walking_overall_M10	0.061458	-0.0200737	0.475385	0.732618	0.432301	128	307	-0.10731	0.230225	-0.135235	0.0950876	Benign neoplasm of unspecified sites	neoplasms	0.805029	0.887836	0.0815317	Physical activity	Physical activity	Fraction of time
425	temp_cosinor_rsquared	-0.0318976	-0.12412	0.636331	0.181838	0.43231	204	114	-0.164119	0.100324	-0.30633	0.0580907	Cardiomyopathy	circulatory system	0.227423	0.887836	0.092222	Diurnal rhythms	Amplitude
153	acceleration_L5_time_abs_dev	-0.0539601	-0.00453662	0.20923	0.928448	0.432362	507	428	-0.138185	0.0302653	-0.103556	0.0944825	Colorectal cancer	neoplasms	0.164187	0.887836	-0.0494234	Diurnal rhythms	Phase	Hours
112	main_sleep_offset_mean	0.113813	0.0519654	0.082722	0.408611	0.432398	207	285	-0.0147498	0.242376	-0.0712907	0.175221	Candidiasis	infectious diseases	0.464171	0.887836	0.0618478	Diurnal rhythms	Phase	Hours past midnight
760	sedentary_within_day_SD_L5	0.147118	0.131643	1.68782e-05	0.000100489	0.432413	702	1004	0.0801057	0.214131	0.0653077	0.197978	Back pain	symptoms	2.86179e-09	0.887836	0.0154755	Physical activity	Physical activity variability	Fraction of time
427	acceleration_peak_time_mean_abs_dev	0.00444693	0.0292632	0.819337	0.204786	0.432414	2769	2158	-0.0337143	0.0426081	-0.0159685	0.0744949	Cardiac dysrhythmias	circulatory system	0.559562	0.887836	-0.0248163	Diurnal rhythms	Phase	Hours
227	sedentary_hourly_SD	0.0873498	-0.0175172	0.413322	0.827454	0.432431	85	153	-0.121931	0.296631	-0.175034	0.14	Benign neoplasm of other endocrine glands and related structures	neoplasms	0.58	0.887836	0.104867	Physical activity	Physical activity variability	Fraction of time
745	sedentary_peak_time_mean_abs_dev	0.0185573	0.112237	0.830383	0.148754	0.432461	129	171	-0.151239	0.188354	-0.0401108	0.264585	Pain in joint	musculoskeletal	0.954262	0.887836	-0.0936796	Diurnal rhythms	Phase	Hours
740	main_sleep_onset_mean_abs_dev	0.00231746	0.0230876	0.89654	0.155251	0.432471	3193	5366	-0.0326136	0.0372485	-0.00875194	0.0549272	Osteoarthrosis	musculoskeletal	0.660651	0.887836	-0.0207702	Diurnal rhythms	Phase	Hours
721	MVPA_overall	-0.11434	-0.0577208	0.0450166	0.194749	0.432594	307	502	-0.22614	-0.00254047	-0.144969	0.0295278	Spondylosis and allied disorders	musculoskeletal	0.0943837	0.887941	-0.0566192	Physical activity	Physical activity	Fraction of time
350	WASO_mean	0.289732	0.278527	2.74506e-10	3.23271e-07	0.432611	395	381	0.199786	0.379678	0.171692	0.385362	Abnormal movement	neurological	6.71823e-11	0.887941	0.0112054	Sleep	Sleep	Hours
396	tasks_light_within_day_SD	-0.0430387	0.0563748	0.719195	0.376438	0.432673	89	212	-0.277662	0.191585	-0.0685506	0.1813	Abnormal heart sounds	circulatory system	9.25181e-05	0.887941	-0.0994135	Physical activity	Physical activity variability	Fraction of time
380	acceleration_hourly_SD_M10	0.0596171	-0.0302145	0.398566	0.763809	0.432716	145	113	-0.0787991	0.198033	-0.227297	0.166869	Disorders of external ear	sense organs	3.11806e-05	0.887941	0.0898316	Physical activity	Physical activity variability	Fraction of time
854	moderate_overall	-0.048005	0.0370292	0.483172	0.637109	0.43272	290	133	-0.182186	0.0861762	-0.116819	0.190877	Complications of cardiac/vascular device, implant, and graft	injuries & poisonings	0.771607	0.887941	-0.0850341	Physical activity	Physical activity	Fraction of time
318	MVPA_overall	-0.192698	-0.225679	9.92577e-12	1.05062e-13	0.432745	1352	1151	-0.248168	-0.137227	-0.285165	-0.166194	Tobacco use disorder	mental disorders	9.16467e-22	0.887941	0.0329816	Physical activity	Physical activity	Fraction of time
561	sedentary_IV	0.0413663	0.0147674	0.139386	0.492327	0.432748	1277	2421	-0.0134866	0.0962191	-0.0273873	0.0569222	Symptoms involving digestive system	digestive	0.834666	0.887941	0.0265989	Diurnal rhythms	Variability
227	MET_peak_value_mean	-0.176319	-0.283446	0.0928696	0.000394066	0.432773	85	153	-0.381965	0.0293282	-0.440196	-0.126696	Benign neoplasm of other endocrine glands and related structures	neoplasms	0.888379	0.887941	0.107127	Physical activity	Physical activity	MET
286	sleep_peak_quality_SD	0.0591687	-0.0607273	0.630173	0.501954	0.432779	66	121	-0.181691	0.300029	-0.238001	0.116547	Coagulation defects	hematopoietic	0.79755	0.887941	0.119896	Sleep	Sleep variability	Hours
531	sleep_peak_time_mean_abs_dev	0.0908252	0.060641	0.00279085	0.107344	0.432789	1008	789	0.0312875	0.150363	-0.0131706	0.134453	Peptic ulcer (excl. esophageal)	digestive	0.25747	0.887941	0.0301842	Diurnal rhythms	Phase	Hours
737	acceleration_peak_value_SD	0.00504467	-0.135493	0.967113	0.143987	0.432802	52	139	-0.234771	0.244861	-0.317249	0.0462623	Curvature of spine	musculoskeletal	0.000239243	0.887941	0.140538	Physical activity	Physical activity variability	Fraction of time
722	sedentary_IV	0.0414136	0.0142248	0.11454	0.56846	0.432861	1457	1769	-0.0100211	0.0928483	-0.0346607	0.0631103	Intervertebral disc disorders	musculoskeletal	0.55407	0.887941	0.0271888	Diurnal rhythms	Variability
733	other_sleep_mean	-0.0358407	0.0602272	0.715968	0.289221	0.43287	82	359	-0.228906	0.157225	-0.0511531	0.171607	Other disorders of bone and cartilage	musculoskeletal	0.0174048	0.887941	-0.0960678	Sleep	Sleep	Hours
1015	cosinor_rsquared	-0.0806779	-0.0206937	0.175517	0.7069	0.43287	257	346	-0.197404	0.0360479	-0.128558	0.0871708	Effects of other external causes		0.0534964	0.887941	-0.0599842	Diurnal rhythms	Amplitude
204	walking_overall	-0.235617	-0.161177	0.000753017	0.0490804	0.432889	193	153	-0.372666	-0.0985682	-0.321704	-0.000649393	Leukemia	neoplasms	0.694615	0.887941	-0.0744407	Physical activity	Physical activity	Hours
771	MVPA_overall_M10	0.029056	-0.0615207	0.741349	0.400373	0.432893	121	187	-0.143483	0.201594	-0.204905	0.0818638	Musculoskeletal symptoms referable to limbs	symptoms	0.943391	0.887941	0.0905767	Physical activity	Physical activity	Fraction of time
916	self_report_snoring	-0.0263172	-0.12756	0.727292	0.161895	0.432979	159	141	-0.174229	0.121595	-0.306305	0.0511848	Contusion	injuries & poisonings	0.815803	0.888034	0.101243	Sleep	Self-report
335	moderate_overall_M10	-0.10092	-0.193182	0.502525	0.00240006	0.432985	57	217	-0.395916	0.194077	-0.317907	-0.0684575	Multiple sclerosis	neurological	0.440853	0.888034	0.0922624	Physical activity	Physical activity	Fraction of time
375	self_report_chronotype	-0.180506	-0.0704304	0.124509	0.377727	0.433023	195	449	-0.41082	0.0498089	-0.226929	0.0860681	Disorders of lacrimal system	sense organs	0.701198	0.888059	-0.110075	Diurnal rhythms	Self-report
276	sedentary_hourly_SD_M10	-0.116746	-0.090493	0.000216022	0.0111487	0.433082	941	896	-0.178595	-0.0548974	-0.160375	-0.0206108	Disorders of fluid, electrolyte, and acid-base balance	endocrine/metabolic	0.275068	0.888059	-0.0262532	Physical activity	Physical activity variability	Fraction of time
287	MET_overall_M10	-0.166767	-0.0882425	0.0160908	0.195006	0.433088	209	206	-0.302569	-0.030965	-0.221703	0.0452185	Purpura and other hemorrhagic conditions	hematopoietic	0.929539	0.888059	-0.0785246	Physical activity	Physical activity	MET
760	tasks_light_within_day_SD	0.00194983	0.0376628	0.963968	0.203937	0.43309	702	1004	-0.0826472	0.0865468	-0.0204429	0.0957686	Back pain	symptoms	0.472732	0.888059	-0.035713	Physical activity	Physical activity variability	Fraction of time
260	moderate_hourly_SD	-0.22008	-0.102259	0.0400916	0.263732	0.433196	91	113	-0.430206	-0.0099536	-0.281593	0.077075	Protein-calorie malnutrition	endocrine/metabolic	0.699488	0.88823	-0.11782	Physical activity	Physical activity variability	Fraction of time
695	sleep_peak_time_mean_abs_dev	-0.0195235	0.0401904	0.73286	0.393981	0.433226	274	498	-0.131634	0.0925868	-0.0522203	0.132601	Erythematous conditions	dermatologic	0.0202822	0.888242	-0.0597139	Diurnal rhythms	Phase	Hours
357	self_report_chronotype	0.0270521	0.170454	0.823101	0.207908	0.433282	193	164	-0.210129	0.264233	-0.0948382	0.435746	Inflammatory and toxic neuropathy	neurological	0.0338661	0.8883	-0.143402	Diurnal rhythms	Self-report
569	WASO_mean	0.0780228	0.0379886	0.0726314	0.398738	0.4333	433	555	-0.00716399	0.16321	-0.0502436	0.126221	Other disorders of intestine	digestive	0.927363	0.8883	0.0400342	Sleep	Sleep	Hours
385	main_sleep_duration_mean_abs_dev	0.158097	0.0375654	0.176003	0.759853	0.433397	64	73	-0.070897	0.38709	-0.203305	0.278436	Other disorders of middle ear and mastoid	sense organs	0.975812	0.888434	0.120531	Sleep	Sleep	Hours
385	sleep_within_day_SD_M10	0.0964671	-0.0319376	0.411506	0.789527	0.433412	64	73	-0.133762	0.326696	-0.266451	0.202575	Other disorders of middle ear and mastoid	sense organs	0.838516	0.888434	0.128405	Sleep	Sleep variability
737	temp_L1_time_abs_dev	-0.0752303	0.0532124	0.587893	0.534982	0.433441	52	139	-0.347334	0.196873	-0.114893	0.221317	Curvature of spine	musculoskeletal	0.474181	0.888446	-0.128443	Diurnal rhythms	Phase	Hours
418	MET_within_day_SD_L5	0.0727954	0.0583258	0.00016426	0.00441726	0.433558	2579	2853	0.0349362	0.110655	0.0181691	0.0984825	Nonspecific chest pain	circulatory system	0.00551632	0.888509	0.0144696	Physical activity	Physical activity variability
365	temp_RA	0.0642961	0.028894	0.0545909	0.415836	0.433577	832	826	-0.00126599	0.129858	-0.0407069	0.0984948	Glaucoma	sense organs	2.02445e-05	0.888509	0.0354021	Diurnal rhythms	Amplitude
430	self_report_chronotype	-0.155748	-0.0150583	0.20131	0.910539	0.433651	197	156	-0.394646	0.0831488	-0.277745	0.247628	Intracranial hemorrhage	circulatory system	0.255581	0.888509	-0.14069	Diurnal rhythms	Self-report
372	phase_abs_dev	0.166098	0.0727747	0.112921	0.441785	0.433659	77	127	-0.0392694	0.371466	-0.112666	0.258215	Disorders of conjunctiva	sense organs	0.932098	0.888509	0.0933237	Diurnal rhythms	Phase	Hours
8	walking_hourly_SD	-0.109205	-0.0535098	0.047297	0.321736	0.433696	311	364	-0.217107	-0.00130296	-0.159352	0.0523321	Intestinal infection	infectious diseases	0.131042	0.888509	-0.0556954	Physical activity	Physical activity variability	Fraction of time
374	walking_hourly_SD_M10	-0.0598385	-0.0245037	0.100602	0.460691	0.433735	698	988	-0.131267	0.0115903	-0.0896065	0.0405991	Other disorders of eyelids	sense organs	1.11493e-12	0.888509	-0.0353348	Physical activity	Physical activity variability	Fraction of time
473	MET_hourly_SD_M10	0.0334523	-0.0383248	0.591982	0.567894	0.433736	238	239	-0.0888802	0.155785	-0.169841	0.0931914	Diseases of the larynx and vocal cords	respiratory	0.0112059	0.888509	0.071777	Physical activity	Physical activity variability
374	MET_within_day_SD	0.0109454	-0.0274649	0.773256	0.382064	0.433738	698	988	-0.0635133	0.0854041	-0.0890491	0.0341193	Other disorders of eyelids	sense organs	1.38882e-06	0.888509	0.0384103	Physical activity	Physical activity variability
8	walking_peak_value_mean	-0.0972686	-0.0403746	0.0786434	0.454523	0.433761	311	364	-0.205674	0.0111371	-0.146183	0.0654338	Intestinal infection	infectious diseases	0.225696	0.888509	-0.0568939	Physical activity	Physical activity	Hours
420	MET_peak_time_mean_abs_dev	0.0979466	0.173058	0.080819	0.0156916	0.433797	309	202	-0.0120061	0.207899	0.0326676	0.313449	Carditis	circulatory system	0.734568	0.888509	-0.0751117	Diurnal rhythms	Phase	Hours
575	self_report_sleep_duration	-0.0191402	-0.0753754	0.745722	0.0926733	0.433843	300	495	-0.134824	0.0965438	-0.163236	0.0124849	Other biliary tract disease	digestive	0.943037	0.888509	0.0562352	Sleep	Self-report	Hours
198	self_report_sleep_duration_abs_dev	0.0248136	-0.0131197	0.508606	0.667872	0.433852	741	1061	-0.0487623	0.0983894	-0.0730504	0.0468109	Secondary malignant neoplasm	neoplasms	0.534733	0.888509	0.0379333	Sleep	Self-report	Hours
509	sedentary_overall_M10	0.319459	0.242982	6.41293e-06	0.00623149	0.433852	188	133	0.180707	0.458211	0.0688799	0.417084	Respiratory failure, insufficiency, arrest	respiratory	0.264381	0.888509	0.0764774	Physical activity	Physical activity	Fraction of time
721	tasks_light_within_day_SD	-0.00329778	0.0500547	0.959643	0.227241	0.433871	307	502	-0.131034	0.124439	-0.031193	0.131302	Spondylosis and allied disorders	musculoskeletal	0.973128	0.888509	-0.0533524	Physical activity	Physical activity variability	Fraction of time
318	inactivity_peak_time_mean_abs_dev	0.207282	0.261693	2.35144e-14	2.31872e-16	0.433909	1352	1151	0.154045	0.260518	0.199191	0.324195	Tobacco use disorder	mental disorders	1.78505e-06	0.888509	-0.0544117	Diurnal rhythms	Phase	Hours
1100	MET_within_day_SD_L5	-0.0294595	0.027051	0.590821	0.556928	0.433938	288	514	-0.136854	0.0779349	-0.063209	0.117311	Family history		0.215221	0.888509	-0.0565105	Physical activity	Physical activity variability
1100	acceleration_within_day_SD_M10	0.0442259	-0.00740537	0.39197	0.871114	0.43396	288	514	-0.0570324	0.145484	-0.0968663	0.0820556	Family history		0.835392	0.888509	0.0516313	Physical activity	Physical activity variability	Fraction of time
8	phase_abs_dev	0.0447262	0.117849	0.397867	0.038161	0.433965	311	364	-0.0589631	0.148415	0.00643276	0.229266	Intestinal infection	infectious diseases	0.125506	0.888509	-0.0731232	Diurnal rhythms	Phase	Hours
598	acceleration_within_day_SD	-0.0622056	-0.13877	0.125344	0.04232	0.433994	460	222	-0.141751	0.01734	-0.272728	-0.0048115	Abnormal findings on examination of urine	genitourinary	0.926946	0.888509	0.0765642	Physical activity	Physical activity variability	Fraction of time
773	MVPA_hourly_SD_M10	-0.0657334	-0.195376	0.546489	0.0222088	0.434036	69	152	-0.279383	0.147916	-0.362829	-0.0279229	Pain in limb	symptoms	5.03381e-05	0.888509	0.129642	Physical activity	Physical activity variability	Fraction of time
1019	sleep_IV	0.0418614	0.0138223	0.151679	0.592306	0.434095	1050	1620	-0.0153693	0.0990922	-0.0367691	0.0644137	Other ill-defined and unknown causes of morbidity and mortality		0.600417	0.888509	0.0280392	Diurnal rhythms	Variability
536	sedentary_within_day_SD	0.128924	-0.0189578	0.343355	0.885634	0.434119	53	58	-0.13775	0.395598	-0.277297	0.239382	Disorders of function of stomach	digestive	0.569181	0.888509	0.147882	Physical activity	Physical activity variability	Fraction of time
452	sleep_IV	0.0590537	0.0166173	0.169639	0.676346	0.43415	473	671	-0.0252239	0.143331	-0.0614026	0.0946372	Other venous embolism and thrombosis	circulatory system	0.533677	0.888509	0.0424364	Diurnal rhythms	Variability
306	temp_phase	0.0150805	-0.00334775	0.316419	0.891794	0.434166	4175	3235	-0.0144227	0.0445837	-0.0515821	0.0448866	Other mental disorder	mental disorders	0.52428	0.888509	0.0184283	Diurnal rhythms	Phase	Hours past midnight
411	sedentary_hourly_SD_L5	0.0754507	0.104116	9.32899e-06	1.83074e-05	0.434177	3856	1895	0.0420874	0.108814	0.0564915	0.151741	Ischemic Heart Disease	circulatory system	0.59776	0.888509	-0.0286656	Physical activity	Physical activity variability	Fraction of time
830	sleep_peak_quality_SD	0.0893636	0.16754	0.162349	0.0247453	0.434191	240	179	-0.0359935	0.214721	0.0212955	0.313785	Dislocation	injuries & poisonings	0.045434	0.888509	-0.0781765	Sleep	Sleep variability	Hours
525	sedentary_within_day_SD	-0.0486532	0.0198126	0.449078	0.739422	0.434203	244	289	-0.174632	0.0773253	-0.0969352	0.13656	Other diseases of the teeth and supporting structures	digestive	0.0658476	0.888509	-0.0684658	Physical activity	Physical activity variability	Fraction of time
961	acceleration_L5_time	-0.0551826	0.0529591	0.64718	0.410815	0.43424	66	257	-0.291497	0.181132	-0.0732466	0.179165	Poisoning by other anti-infectives	injuries & poisonings	0.582291	0.888509	-0.108142	Diurnal rhythms	Phase	Hours past midnight
727	MET_within_day_SD	0.17745	0.132338	5.3408e-05	5.20845e-05	0.434257	518	908	0.0913699	0.26353	0.0682348	0.196441	Other disorders of synovium, tendon, and bursa	musculoskeletal	0.143834	0.888509	0.045112	Physical activity	Physical activity variability
702	main_sleep_offset_mean_abs_dev	-0.019576	-0.0652188	0.575323	0.0866538	0.434271	731	786	-0.0880635	0.0489115	-0.139827	0.00938896	Degenerative skin conditions and other dermatoses	dermatologic	0.7536	0.888509	0.0456428	Diurnal rhythms	Phase	Hours
960	moderate_hourly_SD_M10	0.0105505	-0.0154229	0.693781	0.416611	0.434295	1380	3137	-0.0419699	0.0630708	-0.0526359	0.0217901	Poisoning by antibiotics	injuries & poisonings	0.442273	0.888509	0.0259734	Physical activity	Physical activity variability	Fraction of time
857	sedentary_within_day_SD	-0.187804	-0.285322	0.0283442	0.00124848	0.434309	139	132	-0.35569	-0.0199182	-0.458582	-0.112062	Mechanical complication of unspecified genitourinary device, implant, and graft	injuries & poisonings	0.321581	0.888509	0.0975181	Physical activity	Physical activity variability	Fraction of time
153	phase	0.0239055	-0.0272878	0.560967	0.597941	0.434319	507	428	-0.0566829	0.104494	-0.128705	0.0741295	Colorectal cancer	neoplasms	0.307448	0.888509	0.0511933	Diurnal rhythms	Phase	Hours past midnight
296	MVPA_hourly_SD	-0.112592	-0.0912574	9.49522e-05	3.08068e-05	0.434322	1130	2344	-0.169128	-0.0560565	-0.134174	-0.0483406	Mood disorders	mental disorders	0.597743	0.888509	-0.0213349	Physical activity	Physical activity variability	Fraction of time
565	other_sleep_mean	0.0532337	0.0342666	0.0163956	0.217115	0.434348	1706	1566	0.0097604	0.096707	-0.0201491	0.0886823	Anal and rectal conditions	digestive	0.138838	0.888509	0.0189671	Sleep	Sleep	Hours
479	temp_phase_abs_dev	-0.00286173	-0.0748917	0.944868	0.252715	0.434352	408	365	-0.0839716	0.0782481	-0.203226	0.053443	Other upper respiratory disease	respiratory	0.690383	0.888509	0.07203	Diurnal rhythms	Phase	Hours
402	moderate_peak_value_mean	-0.0953406	-0.169965	0.256616	0.0240086	0.4344	158	161	-0.260064	0.0693824	-0.317562	-0.0223687	Elevated blood pressure reading without diagnosis of hypertension	circulatory system	0.351455	0.888509	0.0746248	Physical activity	Physical activity	Hours
773	main_sleep_offset_mean	-0.12822	-0.0248927	0.254038	0.771288	0.434401	69	152	-0.34855	0.0921109	-0.192732	0.142947	Pain in limb	symptoms	0.637591	0.888509	-0.103327	Diurnal rhythms	Phase	Hours past midnight
281	sleep_peak_time_mean_abs_dev	-0.0165335	0.0775636	0.857544	0.257889	0.434427	107	230	-0.197065	0.163998	-0.0568044	0.211932	Other deficiency anemia	hematopoietic	0.96623	0.888509	-0.0940972	Diurnal rhythms	Phase	Hours
274	MET_peak_time_mean_abs_dev	-0.0108951	0.0595757	0.721736	0.48299	0.434445	1098	143	-0.0708555	0.0490654	-0.106878	0.22603	Gout and other crystal arthropathies	endocrine/metabolic	0.0413511	0.888509	-0.0704708	Diurnal rhythms	Phase	Hours
840	temp_phase_abs_dev	-0.105766	0.0214145	0.299055	0.901304	0.434461	65	51	-0.305389	0.0938562	-0.317032	0.359861	Sprains and strains	injuries & poisonings	0.587769	0.888509	-0.127181	Diurnal rhythms	Phase	Hours
349	self_report_snoring	-0.0650068	0.0228932	0.426834	0.778839	0.434466	136	184	-0.225351	0.0953372	-0.136884	0.182671	Other and unspecified disorders of the nervous system	neurological	0.312793	0.888509	-0.0879	Sleep	Self-report
783	acceleration_peak_value_mean	-0.106379	-0.0689454	0.0156972	0.166925	0.434469	395	422	-0.192682	-0.0200761	-0.166714	0.0288234	Fever of unknown origin	symptoms	2.0923e-06	0.888509	-0.0374334	Physical activity	Physical activity	g
335	self_report_sleep_duration	0.444301	0.313111	0.00125592	4.55417e-06	0.434561	57	217	0.17436	0.714241	0.179254	0.446969	Multiple sclerosis	neurological	0.950177	0.888604	0.131189	Sleep	Self-report	Hours
395	tasks_light_within_day_SD	0.01759	-0.0245162	0.666032	0.507572	0.434585	801	635	-0.0622901	0.0974701	-0.0970333	0.0480009	Heart valve disorders	circulatory system	0.940924	0.888604	0.0421062	Physical activity	Physical activity variability	Fraction of time
854	total_sleep_mean_abs_dev	0.0437155	0.138829	0.424565	0.1374	0.434603	290	133	-0.0635845	0.151016	-0.0443375	0.321995	Complications of cardiac/vascular device, implant, and graft	injuries & poisonings	0.852366	0.888604	-0.0951135	Sleep	Sleep	Hours
1100	MET_hourly_SD_M10	-0.0282867	0.0286903	0.614938	0.527571	0.434608	288	514	-0.138501	0.0819271	-0.0603252	0.117706	Family history		0.000244045	0.888604	-0.056977	Physical activity	Physical activity variability
571	moderate_between_day_SD	-0.112624	-0.0458078	0.0460177	0.368212	0.434684	355	365	-0.223257	-0.00199075	-0.145586	0.0539698	Chronic liver disease and cirrhosis	digestive	9.69707e-07	0.888666	-0.066816	Physical activity	Physical activity variability	Fraction of time
327	cosinor_rsquared	-0.134994	-0.193736	4.9777e-05	0.000107082	0.434709	863	431	-0.200212	-0.0697751	-0.291749	-0.0957224	Sleep disorders	neurological	0.166172	0.888666	0.058742	Diurnal rhythms	Amplitude
947	tasks_light_within_day_SD	-0.0973061	0.0351577	0.498296	0.689798	0.434735	63	108	-0.378946	0.184334	-0.13749	0.207805	Urticaria	dermatologic	0.997661	0.888666	-0.132464	Physical activity	Physical activity variability	Fraction of time
351	moderate_hourly_SD_M10	0.158808	0.129414	1.54752e-05	1.10444e-06	0.434772	718	1526	0.0867921	0.230825	0.0773563	0.181472	Other peripheral nerve disorders	neurological	2.44135e-07	0.888666	0.0293945	Physical activity	Physical activity variability	Fraction of time
738	acceleration_IV	-0.102877	-0.248394	0.421239	0.0164519	0.434783	54	96	-0.353584	0.14783	-0.451351	-0.045437	Other acquired musculoskeletal deformity	musculoskeletal	0.919131	0.888666	0.145517	Diurnal rhythms	Variability
789	walking_overall	-0.116215	-0.0856014	0.00138195	0.00144253	0.434794	733	1514	-0.187429	-0.0450006	-0.13826	-0.0329424	Nausea and vomiting	symptoms	0.00655535	0.888666	-0.0306135	Physical activity	Physical activity	Hours
377	MET_peak_value_mean	-0.0674887	0.0720785	0.607992	0.550632	0.434949	54	67	-0.325368	0.190391	-0.164634	0.308791	Disorders of optic nerve and visual pathways	sense organs	9.00855e-06	0.888666	-0.139567	Physical activity	Physical activity	MET
687	moderate_between_day_SD_M10	-0.00696532	0.0406835	0.878921	0.311158	0.435028	477	629	-0.0965822	0.0826515	-0.0380481	0.119415	Symptoms affecting skin	dermatologic	0.475909	0.888666	-0.0476488	Physical activity	Physical activity variability	Fraction of time
702	moderate_hourly_SD	-0.014866	0.0252086	0.697188	0.470292	0.435056	731	786	-0.0897459	0.060014	-0.0432239	0.0936411	Degenerative skin conditions and other dermatoses	dermatologic	0.287644	0.888666	-0.0400746	Physical activity	Physical activity variability	Fraction of time
252	moderate_overall_M10	-0.0516767	-0.155651	0.736014	0.0250959	0.435089	52	176	-0.352107	0.248754	-0.291848	-0.0194548	Disorders of parathyroid gland	endocrine/metabolic	0.735461	0.888666	0.103975	Physical activity	Physical activity	Fraction of time
377	acceleration_between_day_SD	-0.185038	-0.0757369	0.113037	0.556033	0.43511	54	67	-0.413897	0.0438205	-0.327873	0.176399	Disorders of optic nerve and visual pathways	sense organs	0.00616696	0.888666	-0.109301	Physical activity	Physical activity variability	g
8	moderate_hourly_SD	-0.0586616	0.00313826	0.314033	0.951305	0.435146	311	364	-0.172862	0.0555383	-0.0975849	0.103861	Intestinal infection	infectious diseases	0.723876	0.888666	-0.0617999	Physical activity	Physical activity variability	Fraction of time
788	temp_RA	0.049219	0.0140456	0.115484	0.695969	0.435198	951	799	-0.0120688	0.110507	-0.0564034	0.0844945	Syncope and collapse	symptoms	0.526071	0.888666	0.0351734	Diurnal rhythms	Amplitude
859	sedentary_hourly_SD_L5	0.0431953	0.110132	0.479615	0.0278865	0.435201	244	415	-0.0765668	0.162957	0.0119665	0.208297	Complication due to other implant and internal device	injuries & poisonings	0.0201586	0.888666	-0.0669363	Physical activity	Physical activity variability	Fraction of time
512	total_sleep_mean	0.0698504	0.0417675	0.0307924	0.201483	0.435213	850	1110	0.00646153	0.133239	-0.0223217	0.105857	Other symptoms of respiratory system	respiratory	0.807468	0.888666	0.028083	Sleep	Sleep	Hours
800	moderate_within_day_SD_M10	-0.0183519	-0.0863052	0.76723	0.175577	0.435233	267	237	-0.13987	0.103167	-0.21119	0.0385796	Fracture of lower limb	injuries & poisonings	4.8206e-06	0.888666	0.0679533	Physical activity	Physical activity variability	Fraction of time
411	walking_hourly_SD	-0.149874	-0.135026	3.61538e-18	3.48837e-08	0.435242	3856	1895	-0.183667	-0.116081	-0.183008	-0.0870437	Ischemic Heart Disease	circulatory system	0.830062	0.888666	-0.0148485	Physical activity	Physical activity variability	Fraction of time
803	acceleration_between_day_SD	0.155143	0.0850046	0.0581395	0.336419	0.435303	110	143	-0.00534883	0.315635	-0.0883167	0.258326	Fracture of upper limb	injuries & poisonings	0.0767313	0.888666	0.0701384	Physical activity	Physical activity variability	g
722	temp_phase_abs_dev	-0.00352054	0.0299037	0.874103	0.324333	0.435315	1457	1769	-0.0470691	0.040028	-0.0295639	0.0893713	Intervertebral disc disorders	musculoskeletal	0.624096	0.888666	-0.0334243	Diurnal rhythms	Phase	Hours
738	moderate_between_day_SD_M10	0.119814	-0.0130255	0.380984	0.898353	0.435327	54	96	-0.148236	0.387864	-0.21288	0.186829	Other acquired musculoskeletal deformity	musculoskeletal	0.223201	0.888666	0.13284	Physical activity	Physical activity variability	Fraction of time
251	moderate_hourly_SD	-0.331744	-0.198118	0.00157353	0.0810788	0.435328	94	78	-0.53745	-0.126037	-0.420712	0.0244753	Other disorders of pancreatic internal secretion	endocrine/metabolic	0.588552	0.888666	-0.133626	Physical activity	Physical activity variability	Fraction of time
508	walking_peak_value_mean	-0.277492	-0.229619	9.17838e-08	0.000112393	0.435384	350	297	-0.379289	-0.175696	-0.346142	-0.113097	Pulmonary collapse; interstitial and compensatory emphysema	respiratory	0.222659	0.888666	-0.0478731	Physical activity	Physical activity	Hours
479	sedentary_overall_L5	0.0315017	0.100864	0.478652	0.079133	0.435386	408	365	-0.0556478	0.118651	-0.0117326	0.21346	Other upper respiratory disease	respiratory	0.0572462	0.888666	-0.0693619	Physical activity	Physical activity	Fraction of time
216	moderate_hourly_SD	-0.0412792	-0.00206827	0.300506	0.943099	0.435391	669	1152	-0.119423	0.0368651	-0.0588638	0.0547273	Benign neoplasm of skin	neoplasms	0.0659132	0.888666	-0.0392109	Physical activity	Physical activity variability	Fraction of time
372	tasks_light_hourly_SD	-0.182324	-0.0448597	0.155838	0.580439	0.435391	77	127	-0.434119	0.0694716	-0.203929	0.11421	Disorders of conjunctiva	sense organs	0.140658	0.888666	-0.137464	Physical activity	Physical activity variability	Fraction of time
158	inactivity_peak_time_mean	0.013428	-0.09603	0.879911	0.352892	0.435405	113	102	-0.160773	0.187629	-0.298633	0.106573	Neoplasm of unspecified nature of digestive system	neoplasms	0.0067289	0.888666	0.109458	Diurnal rhythms	Phase	Hours past midnight
378	sleep_within_day_SD_M10	-0.045534	0.0432806	0.581126	0.57923	0.435409	131	174	-0.207288	0.11622	-0.1097	0.196262	Strabismus and other disorders of binocular eye movements	sense organs	1.98838e-26	0.888666	-0.0888145	Sleep	Sleep variability
979	tasks_light_overall_M10	0.00605089	0.0660908	0.945081	0.107499	0.435466	182	486	-0.166116	0.178218	-0.0143896	0.146571	Adverse drug events and drug allergies	injuries & poisonings	0.264626	0.888666	-0.06004	Physical activity	Physical activity	Fraction of time
362	acceleration_between_day_SD	-0.0580093	-0.0240169	0.114576	0.544803	0.435467	565	722	-0.130062	0.0140439	-0.101751	0.0537168	Other retinal disorders	sense organs	0.985586	0.888666	-0.0339923	Physical activity	Physical activity variability	g
379	main_sleep_duration_mean	0.0117969	-0.0319396	0.756534	0.414353	0.435468	619	744	-0.062781	0.0863747	-0.108632	0.0447533	Other disorders of eye	sense organs	0.709263	0.888666	0.0437364	Sleep	Sleep	Hours
535	acceleration_overall	-0.0473388	-0.0304261	0.0102073	0.0942427	0.435489	2611	3176	-0.0834583	-0.0112192	-0.066062	0.00520987	Gastritis and duodenitis	digestive	2.04614e-06	0.888666	-0.0169127	Physical activity	Physical activity	g
495	temp_L1_time	-0.00167315	-0.0202289	0.92332	0.189302	0.435496	3683	5155	-0.0357432	0.032397	-0.0504336	0.0099759	Asthma	respiratory	0.496688	0.888666	0.0185557	Diurnal rhythms	Phase	Hours past midnight
930	self_report_sleep_duration_abs_dev	-0.00254998	0.086248	0.978963	0.170821	0.435503	111	244	-0.192085	0.186985	-0.0371805	0.209677	Allergic reaction to food	injuries & poisonings	0.571747	0.888666	-0.088798	Sleep	Self-report	Hours
300	sleep_overall_L5	-0.116389	-0.177382	0.000187505	1.75445e-11	0.435514	868	1813	-0.177458	-0.0553201	-0.229069	-0.125694	Anxiety disorders	mental disorders	0.154714	0.888666	0.0609926	Sleep	Sleep	Fraction of time
535	moderate_within_day_SD	-0.0384439	-0.0141839	0.0765765	0.427697	0.435562	2611	3176	-0.0809922	0.00410432	-0.049235	0.0208671	Gastritis and duodenitis	digestive	0.20136	0.888666	-0.02426	Physical activity	Physical activity variability	Fraction of time
159	walking_peak_value_mean	-0.0427227	-0.0931028	0.290349	0.0365097	0.435662	587	530	-0.121916	0.0364708	-0.180362	-0.00584318	Malignant neoplasm of other and ill-defined sites within the digestive organs and peritoneum	neoplasms	0.989958	0.888666	0.0503801	Physical activity	Physical activity	Hours
290	MVPA_IV	0.214642	0.161832	9.13302e-05	0.0151829	0.435668	306	238	0.107123	0.322161	0.0311961	0.292469	Delirium dementia and amnestic and other cognitive disorders	mental disorders	0.509392	0.888666	0.0528099	Diurnal rhythms	Variability
1019	sedentary_overall_L5	0.0157327	0.053887	0.57354	0.0512693	0.435684	1050	1620	-0.0390532	0.0705187	-0.000297072	0.108071	Other ill-defined and unknown causes of morbidity and mortality		0.122123	0.888666	-0.0381542	Physical activity	Physical activity	Fraction of time
507	acceleration_M10_time_abs_dev	0.0291421	-0.00800713	0.354936	0.832637	0.435728	899	730	-0.0326034	0.0908877	-0.0822729	0.0662586	Pleurisy; pleural effusion	respiratory	0.531259	0.888666	0.0371493	Diurnal rhythms	Phase	Hours
496	self_report_snoring	0.00831927	0.0460195	0.774192	0.172367	0.435754	1177	1129	-0.0485157	0.0651543	-0.0200767	0.112116	Chronic airway obstruction	respiratory	0.2051	0.888666	-0.0377002	Sleep	Self-report
523	sedentary_overall_M10	-0.0089565	0.0714369	0.907017	0.278181	0.435766	160	234	-0.159251	0.141338	-0.0576789	0.200553	Gingival and periodontal diseases	digestive	8.78937e-12	0.888666	-0.0803934	Physical activity	Physical activity	Fraction of time
356	MET_within_day_SD_L5	0.290542	0.483996	0.0229678	0.000733073	0.43578	54	53	0.0401214	0.540962	0.203091	0.764901	Hereditary and idiopathic peripheral neuropathy	neurological	0.963967	0.888666	-0.193455	Physical activity	Physical activity variability
857	main_sleep_offset_mean	-0.163758	-0.0827814	0.0426416	0.375064	0.435785	139	132	-0.322084	-0.00543182	-0.265696	0.100133	Mechanical complication of unspecified genitourinary device, implant, and graft	injuries & poisonings	0.439477	0.888666	-0.0809765	Diurnal rhythms	Phase	Hours past midnight
782	MVPA_overall	-0.173559	-0.100014	0.00933462	0.1367	0.435786	224	218	-0.304415	-0.0427034	-0.231734	0.0317062	Symptoms involving skin and other integumentary tissue	symptoms	0.0387223	0.888666	-0.0735454	Physical activity	Physical activity	Fraction of time
698	moderate_peak_value_mean	-0.0276905	0.0955252	0.835896	0.32205	0.43581	62	98	-0.289696	0.234315	-0.0935454	0.284596	Pruritus and related conditions	dermatologic	0.0125454	0.888666	-0.123216	Physical activity	Physical activity	Hours
208	tasks_light_within_day_SD	-0.00306531	-0.0235972	0.893655	0.228163	0.435824	2709	2391	-0.048008	0.0418774	-0.0619757	0.0147813	Benign neoplasm of colon	neoplasms	0.595168	0.888666	0.0205319	Physical activity	Physical activity variability	Fraction of time
38	acceleration_peak_time_mean	-0.0141545	-0.0662346	0.725368	0.18451	0.435847	570	415	-0.0931275	0.0648185	-0.164063	0.0315943	Septicemia	infectious diseases	0.48141	0.888666	0.0520801	Diurnal rhythms	Phase	Hours past midnight
361	temp_phase_abs_dev	-0.0363397	0.00835132	0.298689	0.891764	0.435852	566	411	-0.104875	0.0321956	-0.111941	0.128644	Retinal detachments and defects	sense organs	0.189452	0.888666	-0.044691	Diurnal rhythms	Phase	Hours
334	sleep_within_day_SD_M10	0.141659	0.244031	0.0349325	0.00494675	0.435981	208	142	0.0100196	0.273298	0.0738521	0.41421	Degenerative disease of the spinal cord	neurological	0.00641214	0.888666	-0.102372	Sleep	Sleep variability
510	temp_L1_time_abs_dev	-0.0358472	0.0578216	0.671469	0.495509	0.435985	134	141	-0.201503	0.129809	-0.108455	0.224098	Other diseases of lung	respiratory	0.557332	0.888666	-0.0936688	Diurnal rhythms	Phase	Hours
350	walking_overall_M10	-0.324196	-0.286701	5.29197e-11	8.16998e-08	0.435992	395	381	-0.421006	-0.227385	-0.391463	-0.18194	Abnormal movement	neurological	2.61006e-08	0.888666	-0.0374944	Physical activity	Physical activity	Fraction of time
532	acceleration_L5_time	0.0290373	0.0731754	0.465842	0.0421569	0.436003	618	831	-0.0490043	0.107079	0.00259308	0.143758	Dysphagia	digestive	0.415501	0.888666	-0.0441381	Diurnal rhythms	Phase	Hours past midnight
290	self_report_chronotype	-0.0771742	0.0399662	0.455028	0.715806	0.436026	306	238	-0.279654	0.125306	-0.175201	0.255133	Delirium dementia and amnestic and other cognitive disorders	mental disorders	0.699429	0.888666	-0.11714	Diurnal rhythms	Self-report
516	MET_hourly_SD_M10	-0.127166	-0.0455201	0.0823101	0.601644	0.43605	174	140	-0.270619	0.0162876	-0.216425	0.125385	Abnormal sputum	respiratory	0.698753	0.888666	-0.0816458	Physical activity	Physical activity variability
112	sleep_hourly_SD_L5	0.0972437	0.0318392	0.140502	0.598275	0.436099	207	285	-0.0320679	0.226555	-0.0866019	0.15028	Candidiasis	infectious diseases	0.115154	0.888666	0.0654045	Sleep	Sleep	Fraction of time
714	acceleration_peak_time_mean_abs_dev	0.0588407	0.00769192	0.284444	0.847729	0.436102	312	690	-0.0489022	0.166584	-0.0708227	0.0862065	Rheumatoid arthritis and other inflammatory polyarthropathies	musculoskeletal	0.253347	0.888666	0.0511488	Diurnal rhythms	Phase	Hours
535	sleep_within_day_SD_M10	0.0670058	0.0510706	0.000568335	0.00820538	0.436115	2611	3176	0.0288997	0.105112	0.0132059	0.0889354	Gastritis and duodenitis	digestive	0.00148329	0.888666	0.0159352	Sleep	Sleep variability
443	main_sleep_onset_mean	0.0333685	0.0919501	0.464306	0.055959	0.43615	433	485	-0.0560058	0.122743	-0.00233853	0.186239	Peripheral vascular disease	circulatory system	0.661395	0.888666	-0.0585816	Diurnal rhythms	Phase	Hours past midnight
747	main_sleep_onset_mean	0.0138233	-0.0508844	0.769714	0.446535	0.43615	402	249	-0.0787254	0.106372	-0.181904	0.0801354	Cardiac and circulatory congenital anomalies	congenital anomalies	0.031658	0.888666	0.0647077	Diurnal rhythms	Phase	Hours past midnight
594	acceleration_between_day_SD_M10	-0.0192085	-0.0685622	0.502955	0.153853	0.436188	994	491	-0.0754132	0.0369961	-0.162794	0.0256701	Urinary calculus	genitourinary	0.0200993	0.888666	0.0493536	Physical activity	Physical activity variability	Fraction of time
1002	sedentary_peak_value_mean	-0.0527659	-0.00790547	0.220798	0.826283	0.436208	575	757	-0.137231	0.0316995	-0.0785055	0.0626945	Symptoms concerning nutrition, metabolism, and development		0.839328	0.888666	-0.0448604	Physical activity	Physical activity	Hours
145	MVPA_within_day_SD	-0.18771	-0.0627657	0.0897863	0.624575	0.436225	74	63	-0.404568	0.0291485	-0.314147	0.188616	Cancer of mouth	neoplasms	0.0421467	0.888666	-0.124944	Physical activity	Physical activity variability	Fraction of time
800	acceleration_M10_time	0.0491497	-0.0175196	0.388244	0.798921	0.436251	267	237	-0.0625008	0.1608	-0.152315	0.117276	Fracture of lower limb	injuries & poisonings	0.0519281	0.888666	0.0666693	Diurnal rhythms	Phase	Hours past midnight
255	acceleration_RA	-0.0669527	-0.205228	0.538687	0.042886	0.436257	66	105	-0.280399	0.146494	-0.403882	-0.00657358	Disorders of adrenal glands	endocrine/metabolic	9.46837e-08	0.888666	0.138275	Diurnal rhythms	Amplitude
420	acceleration_during_main_sleep_mean	0.00940364	-0.0661852	0.855184	0.393298	0.436284	309	202	-0.0915842	0.110391	-0.218147	0.0857762	Carditis	circulatory system	0.00194108	0.888666	0.0755888	Sleep	Sleep	g
430	MET_hourly_SD_M10	0.00463523	0.0914195	0.945693	0.272495	0.436304	197	156	-0.128739	0.138009	-0.0718678	0.254707	Intracranial hemorrhage	circulatory system	0.616199	0.888666	-0.0867843	Physical activity	Physical activity variability
858	acceleration_within_day_SD_M10	-0.00660999	-0.0701957	0.898325	0.176886	0.436309	288	403	-0.108001	0.0947809	-0.172078	0.0316864	Complication of internal orthopedic device	injuries & poisonings	0.105882	0.888666	0.0635857	Physical activity	Physical activity variability	Fraction of time
579	walking_overall	-0.0866224	-0.0348601	0.0986699	0.453429	0.436358	346	489	-0.189435	0.0161898	-0.125996	0.0562754	Other symptoms involving abdomen and pelvis	digestive	0.804302	0.888666	-0.0517623	Physical activity	Physical activity	Hours
750	main_sleep_duration_mean_abs_dev	0.0834982	-0.0441647	0.457925	0.723086	0.436361	69	73	-0.136982	0.303978	-0.288459	0.200129	Digestive congenital anomalies	congenital anomalies	0.660146	0.888666	0.127663	Sleep	Sleep	Hours
529	sedentary_overall_M10	0.0435406	-0.0603094	0.664975	0.484786	0.436407	92	136	-0.153523	0.240604	-0.229507	0.108888	Diseases and other conditions of the tongue	digestive	0.0157596	0.888666	0.10385	Physical activity	Physical activity	Fraction of time
351	inactivity_peak_value_mean	0.100526	0.147633	0.00458511	4.72607e-08	0.436426	718	1526	0.0310247	0.170028	0.0946553	0.20061	Other peripheral nerve disorders	neurological	0.00137591	0.888666	-0.0471064	Sleep	Sleep
362	main_sleep_onset_mean	-0.00350654	0.0425366	0.930048	0.28247	0.436449	565	722	-0.0817981	0.074785	-0.0350331	0.120106	Other retinal disorders	sense organs	0.092638	0.888666	-0.0460431	Diurnal rhythms	Phase	Hours past midnight
112	walking_overall_M10	-0.242296	-0.184805	0.000307117	0.00245552	0.436469	207	285	-0.373869	-0.110723	-0.304392	-0.0652171	Candidiasis	infectious diseases	0.571523	0.888666	-0.0574915	Physical activity	Physical activity	Fraction of time
244	acceleration_hourly_SD	-0.0566988	-0.0396893	0.057717	0.0321227	0.436476	793	3746	-0.115254	0.00185599	-0.0759907	-0.00338799	Hypothyroidism	endocrine/metabolic	0.0964631	0.888666	-0.0170094	Physical activity	Physical activity variability	Fraction of time
803	MVPA_IV	0.0406365	-0.0568666	0.651006	0.507485	0.436481	110	143	-0.135432	0.216705	-0.225039	0.111306	Fracture of upper limb	injuries & poisonings	0.068514	0.888666	0.0975031	Diurnal rhythms	Variability
368	acceleration_overall_M10	-0.131929	-0.0941343	0.00402436	0.0389447	0.436486	383	495	-0.221827	-0.0420298	-0.18349	-0.00477837	Visual disturbances	sense organs	0.000677615	0.888666	-0.0377944	Physical activity	Physical activity	g
537	sedentary_overall_M10	0.0165898	-0.042808	0.766636	0.398087	0.436489	297	398	-0.0929729	0.126152	-0.142097	0.0564806	Other disorders of stomach and duodenum	digestive	8.10047e-08	0.888666	0.0593977	Physical activity	Physical activity	Fraction of time
565	acceleration_peak_time_mean	-0.017849	0.00929761	0.452945	0.721449	0.436495	1706	1566	-0.0644622	0.0287642	-0.0418161	0.0604114	Anal and rectal conditions	digestive	0.537096	0.888666	-0.0271466	Diurnal rhythms	Phase	Hours past midnight
447	sedentary_peak_value_mean	0.251324	0.133487	0.00286924	0.233092	0.436505	146	76	0.0861079	0.416539	-0.0859233	0.352897	Other disorders of arteries and arterioles	circulatory system	6.56278e-08	0.888666	0.117837	Physical activity	Physical activity	Hours
458	self_report_IPAQ_activity_group	-0.0293336	-0.0852635	0.559147	0.100068	0.436525	793	805	-0.127765	0.0690973	-0.186883	0.0163556	Hypotension	circulatory system	0.0145928	0.888666	0.0559299	Physical activity	Self-report physical activity
521	temp_L1_time_abs_dev	0.0559386	0.117882	0.30438	0.0251143	0.436533	320	368	-0.0508089	0.162686	0.014721	0.221043	Diseases of hard tissues of teeth	digestive	0.62829	0.888666	-0.0619432	Diurnal rhythms	Phase	Hours
285	sedentary_hourly_SD_L5	0.140635	0.117724	1.79121e-06	1.18056e-05	0.436553	1091	1497	0.0829216	0.198349	0.0650617	0.170386	Other anemias	hematopoietic	0.0086184	0.888666	0.0229111	Physical activity	Physical activity variability	Fraction of time
1010	acceleration_within_day_SD_M10	-0.0830543	-0.0607869	0.00935768	0.0385165	0.436576	774	1280	-0.145694	-0.0204147	-0.118361	-0.00321233	Other tests		0.000699797	0.888666	-0.0222674	Physical activity	Physical activity variability	Fraction of time
189	temp_within_day_SD	-0.0968488	-0.0423514	0.0136934	0.501212	0.436599	602	248	-0.173848	-0.0198498	-0.165768	0.0810655	Cancer of urinary organs (incl. kidney and bladder)	neoplasms	0.127266	0.888666	-0.0544974	Diurnal rhythms	Variability	Celsius
522	temp_cosinor_rsquared	0.0378538	-0.0465117	0.655635	0.484542	0.43661	125	228	-0.128518	0.204225	-0.176927	0.0839036	Diseases of pulp and periapical tissues	digestive	0.503202	0.888666	0.0843655	Diurnal rhythms	Amplitude
41	acceleration_between_day_SD	-0.0843193	-0.0682887	0.00109685	0.0282964	0.436644	1179	1193	-0.134943	-0.0336953	-0.129316	-0.00726106	Bacterial infection NOS	infectious diseases	0.0011489	0.888679	-0.0160306	Physical activity	Physical activity variability	g
563	moderate_within_day_SD_M10	-0.0250521	0.00774026	0.445003	0.767596	0.436662	1000	1479	-0.0893408	0.0392365	-0.0435956	0.0590762	Constipation	digestive	0.947652	0.888679	-0.0327924	Physical activity	Physical activity variability	Fraction of time
215	moderate_between_day_SD_M10	-0.00896796	0.0951495	0.932833	0.236529	0.43671	88	156	-0.217522	0.199586	-0.062399	0.252698	Other benign neoplasm of connective and other soft tissue	neoplasms	0.883284	0.888722	-0.104117	Physical activity	Physical activity variability	Fraction of time
41	acceleration_M10_time_abs_dev	0.0393262	0.00991222	0.155825	0.741204	0.436749	1179	1193	-0.014983	0.0936354	-0.0489138	0.0687382	Bacterial infection NOS	infectious diseases	0.434209	0.888722	0.029414	Diurnal rhythms	Phase	Hours
800	MET_within_day_SD_M10	-0.0209014	-0.0912474	0.728803	0.161838	0.436767	267	237	-0.139057	0.0972538	-0.219091	0.0365966	Fracture of lower limb	injuries & poisonings	2.45917e-11	0.888722	0.0703461	Physical activity	Physical activity variability
722	sleep_peak_time_mean_abs_dev	0.0176624	0.0489004	0.486753	0.054506	0.436829	1457	1769	-0.0321133	0.067438	-0.000945351	0.0987461	Intervertebral disc disorders	musculoskeletal	0.000181865	0.888722	-0.031238	Diurnal rhythms	Phase	Hours
479	acceleration_between_day_SD_M10	-0.0592564	-0.0107095	0.182941	0.84669	0.436831	408	365	-0.146466	0.0279529	-0.119275	0.0978563	Other upper respiratory disease	respiratory	0.955071	0.888722	-0.0485469	Physical activity	Physical activity variability	Fraction of time
704	sedentary_IV	-0.0595663	-0.0107926	0.197045	0.811889	0.436896	455	511	-0.150068	0.0309356	-0.0996767	0.0780914	Diseases of hair and hair follicles	dermatologic	0.946371	0.888722	-0.0487737	Diurnal rhythms	Variability
297	self_report_daytime_dozing	-0.0136305	-0.156571	0.912815	0.171518	0.436932	68	111	-0.257635	0.230374	-0.381005	0.0678621	Suicidal ideation or attempt	mental disorders	0.581038	0.888722	0.142941	Sleep	Self-report
473	tasks_light_hourly_SD	-0.0578241	0.0193461	0.437096	0.747814	0.436963	238	239	-0.203666	0.0880175	-0.0985866	0.137279	Diseases of the larynx and vocal cords	respiratory	0.575001	0.888722	-0.0771701	Physical activity	Physical activity variability	Fraction of time
1011	sedentary_RA	-0.203022	-0.172707	0.000113061	0.00152219	0.436976	302	379	-0.306086	-0.0999581	-0.279473	-0.0659416	Complications of surgical and medical procedures		0.146126	0.888722	-0.0303147	Diurnal rhythms	Amplitude
458	sleep_overall_L5	-0.134941	-0.121124	2.9609e-05	0.00172879	0.436993	793	805	-0.198264	-0.0716179	-0.19689	-0.0453584	Hypotension	circulatory system	0.037932	0.888722	-0.0138169	Sleep	Sleep	Fraction of time
191	sedentary_within_day_SD	-0.22034	-0.0719441	0.09875	0.602059	0.436996	55	52	-0.481925	0.0412439	-0.342367	0.198479	Manlignant and unknown neoplasms of brain and nervous system	neoplasms	0.116186	0.888722	-0.148396	Physical activity	Physical activity variability	Fraction of time
521	temp_cosinor_rsquared	-0.0112696	-0.0705575	0.833748	0.172737	0.437019	320	368	-0.116503	0.0939644	-0.171984	0.0308689	Diseases of hard tissues of teeth	digestive	0.661563	0.888722	0.0592879	Diurnal rhythms	Amplitude
320	temp_amplitude	0.0230087	-0.0636961	0.775201	0.396712	0.437032	137	172	-0.134906	0.180923	-0.211003	0.0836107	Meningitis	neurological	0.449754	0.888722	0.0867049	Diurnal rhythms	Amplitude	Celsius
720	MVPA_IV	0.0251525	-0.0787282	0.775953	0.41864	0.437067	117	110	-0.14807	0.198375	-0.269516	0.11206	Spinal stenosis	musculoskeletal	0.692392	0.888722	0.103881	Diurnal rhythms	Variability
274	acceleration_within_day_SD_M10	-0.00570867	-0.078301	0.833812	0.364332	0.437071	1098	143	-0.0590362	0.0476189	-0.247479	0.0908774	Gout and other crystal arthropathies	endocrine/metabolic	0.0203968	0.888722	0.0725923	Physical activity	Physical activity variability	Fraction of time
798	MET_within_day_SD_M10	-0.144859	-0.0965468	0.00419597	0.0213214	0.437072	385	598	-0.244024	-0.0456938	-0.178739	-0.0143543	Malaise and fatigue	symptoms	0.0241924	0.888722	-0.0483119	Physical activity	Physical activity variability
573	acceleration_during_main_sleep_mean	0.0208852	-0.0201267	0.543234	0.62407	0.437078	705	736	-0.0464495	0.0882199	-0.100618	0.0603648	Other disorders of liver	digestive	0.494506	0.888722	0.0410119	Sleep	Sleep	g
773	MET_peak_time_mean	-0.0359311	0.0740781	0.754576	0.355232	0.437128	69	152	-0.261209	0.189347	-0.082973	0.231129	Pain in limb	symptoms	0.266125	0.888735	-0.110009	Diurnal rhythms	Phase	Hours past midnight
930	phase_abs_dev	0.0245323	0.124792	0.781208	0.0685198	0.437131	111	244	-0.148587	0.197651	-0.00948111	0.259064	Allergic reaction to food	injuries & poisonings	0.777336	0.888735	-0.100259	Diurnal rhythms	Phase	Hours
785	tasks_light_overall	0.0067908	0.0231303	0.782109	0.0946728	0.437161	2588	4916	-0.0413339	0.0549155	-0.00399599	0.0502566	Abdominal pain	symptoms	0.0119979	0.888746	-0.0163395	Physical activity	Physical activity	Hours
372	inactivity_peak_value_mean	0.125972	0.0240106	0.233645	0.791223	0.437182	77	127	-0.0813309	0.333274	-0.153762	0.201784	Disorders of conjunctiva	sense organs	0.692468	0.888746	0.101961	Sleep	Sleep
479	tasks_light_overall_M10	0.000350674	-0.0506398	0.995252	0.286542	0.437221	408	365	-0.115151	0.115852	-0.143771	0.0424911	Other upper respiratory disease	respiratory	0.457249	0.888777	0.0509905	Physical activity	Physical activity	Fraction of time
472	temp_within_day_SD	-0.0870584	0.0113144	0.319133	0.904747	0.437311	118	109	-0.258335	0.0842185	-0.174002	0.196631	Chronic pharyngitis and nasopharyngitis	respiratory	0.431961	0.888777	-0.0983728	Diurnal rhythms	Variability	Celsius
738	acceleration_peak_value_SD	-0.0682452	-0.23078	0.561377	0.0366533	0.437349	54	96	-0.298549	0.162059	-0.447242	-0.0143182	Other acquired musculoskeletal deformity	musculoskeletal	0.369222	0.888777	0.162535	Physical activity	Physical activity variability	Fraction of time
721	acceleration_IV	0.00322685	-0.0541939	0.95199	0.23579	0.43735	307	502	-0.10182	0.108274	-0.143787	0.0353989	Spondylosis and allied disorders	musculoskeletal	0.0713826	0.888777	0.0574207	Diurnal rhythms	Variability
380	inactivity_peak_time_mean_abs_dev	-0.062655	0.0328376	0.427742	0.737468	0.437356	145	113	-0.217502	0.0921919	-0.159167	0.224842	Disorders of external ear	sense organs	1.65704e-08	0.888777	-0.0954927	Diurnal rhythms	Phase	Hours
353	other_sleep_mean	0.0660065	0.177669	0.379511	0.0410574	0.437374	139	155	-0.081208	0.213221	0.00721721	0.348121	Nerve root and plexus disorders	neurological	2.995e-07	0.888777	-0.111663	Sleep	Sleep	Hours
994	MET_overall	-0.135799	-0.0757591	0.00491997	0.145189	0.437408	447	349	-0.230441	-0.0411561	-0.17769	0.0261716	Sepsis and SIRS	injuries & poisonings	0.0072323	0.888777	-0.0600395	Physical activity	Physical activity	MET
427	main_sleep_offset_mean	-0.00840508	0.0153352	0.659463	0.516538	0.437475	2769	2158	-0.0457901	0.0289799	-0.0309994	0.0616698	Cardiac dysrhythmias	circulatory system	0.971635	0.888777	-0.0237403	Diurnal rhythms	Phase	Hours past midnight
751	MVPA_within_day_SD	0.0542389	-0.0324842	0.522718	0.656407	0.43749	128	193	-0.112085	0.220562	-0.175599	0.11063	Genitourinary congenital anomalies	congenital anomalies	4.30351e-05	0.888777	0.0867231	Physical activity	Physical activity variability	Fraction of time
585	walking_overall	-0.287718	-0.263604	5.46316e-22	7.87918e-12	0.437492	1133	730	-0.346201	-0.229235	-0.339118	-0.18809	Renal failure	genitourinary	0.002716	0.888777	-0.0241143	Physical activity	Physical activity	Hours
380	sleep_peak_time_mean	-0.0154459	-0.118736	0.845278	0.226426	0.437536	145	113	-0.170579	0.139688	-0.311128	0.0736557	Disorders of external ear	sense organs	6.81716e-09	0.888777	0.10329	Diurnal rhythms	Phase	Hours past midnight
540	inactivity_peak_time_mean	0.0324118	-0.0121736	0.434467	0.768284	0.437547	527	640	-0.0488692	0.113693	-0.0931599	0.0688127	Appendiceal conditions	digestive	0.378002	0.888777	0.0445854	Diurnal rhythms	Phase	Hours past midnight
508	moderate_overall_M10	-0.0443692	-0.0934696	0.458593	0.0821231	0.437578	350	297	-0.161702	0.0729636	-0.198846	0.0119073	Pulmonary collapse; interstitial and compensatory emphysema	respiratory	0.500847	0.888777	0.0491004	Physical activity	Physical activity	Fraction of time
735	acceleration_L5_time	0.0176742	-0.0331206	0.763166	0.198219	0.437599	280	1662	-0.0972889	0.132637	-0.0835742	0.017333	Acquired foot deformities	musculoskeletal	0.893453	0.888777	0.0507948	Diurnal rhythms	Phase	Hours past midnight
507	sedentary_hourly_SD_M10	-0.0245831	-0.0682742	0.442379	0.0800418	0.4376	899	730	-0.0873058	0.0381397	-0.144721	0.00817234	Pleurisy; pleural effusion	respiratory	0.810302	0.888777	0.0436911	Physical activity	Physical activity variability	Fraction of time
384	MET_within_day_SD	0.0249192	-0.0800542	0.806927	0.372969	0.437601	95	117	-0.174929	0.224768	-0.256169	0.0960606	Other disorders of tympanic membrane	sense organs	0.0642142	0.888777	0.104973	Physical activity	Physical activity variability
396	moderate_overall_M10	0.00579043	0.095264	0.960842	0.134973	0.437651	89	212	-0.225367	0.236948	-0.0296477	0.220176	Abnormal heart sounds	circulatory system	1.82343e-05	0.888777	-0.0894735	Physical activity	Physical activity	Fraction of time
939	MVPA_hourly_SD	-0.0616217	-0.0327839	0.0408662	0.247513	0.437651	1017	1330	-0.120684	-0.00255913	-0.0883489	0.0227811	Atopic/contact dermatitis due to other or unspecified	dermatologic	0.326878	0.888777	-0.0288378	Physical activity	Physical activity variability	Fraction of time
789	temp_amplitude	-0.0824941	-0.0511468	0.0197703	0.0497552	0.437664	733	1514	-0.151866	-0.0131218	-0.102239	-5.47016e-05	Nausea and vomiting	symptoms	0.0106827	0.888777	-0.0313473	Diurnal rhythms	Amplitude	Celsius
563	self_report_sleep_duration	-0.0277015	-0.059085	0.404003	0.0250316	0.437689	1000	1479	-0.0927644	0.0373614	-0.110762	-0.00740791	Constipation	digestive	0.87407	0.888777	0.0313836	Sleep	Self-report	Hours
333	sleep_peak_time_mean_abs_dev	0.15385	0.0684553	0.0738812	0.444271	0.437744	119	136	-0.0148587	0.322559	-0.106932	0.243843	Extrapyramidal disease and abnormal movement disorders	neurological	0.905019	0.888777	0.0853947	Diurnal rhythms	Phase	Hours
252	sleep_hourly_SD	-0.187563	-0.0958618	0.12701	0.235821	0.43777	52	176	-0.428466	0.0533405	-0.25435	0.0626265	Disorders of parathyroid gland	endocrine/metabolic	0.0238277	0.888777	-0.0917012	Sleep	Sleep variability	Fraction of time
560	num_wakings_mean	0.163644	0.131353	0.000505403	0.00438793	0.437861	377	517	0.0714252	0.255864	0.0409851	0.22172	Intestinal obstruction without mention of hernia	digestive	0.385637	0.888777	0.0322918	Sleep	Sleep
907	acceleration_RA	0.0409009	-0.0500728	0.572665	0.592192	0.437863	152	123	-0.101203	0.183005	-0.233289	0.133144	Injuries to the nervous system	injuries & poisonings	0.296252	0.888777	0.0909737	Diurnal rhythms	Amplitude
362	main_sleep_offset_mean	-0.0677011	-0.0295181	0.0907786	0.45933	0.437874	565	722	-0.146157	0.0107544	-0.107706	0.0486697	Other retinal disorders	sense organs	0.927558	0.888777	-0.038183	Diurnal rhythms	Phase	Hours past midnight
695	MVPA_hourly_SD	-0.0277245	-0.0891803	0.627197	0.0519717	0.437883	274	498	-0.139609	0.0841604	-0.179122	0.000761604	Erythematous conditions	dermatologic	2.90904e-09	0.888777	0.0614558	Physical activity	Physical activity variability	Fraction of time
372	tasks_light_within_day_SD	-0.161351	-0.0290233	0.207173	0.720904	0.437981	77	127	-0.412066	0.0893633	-0.188254	0.130208	Disorders of conjunctiva	sense organs	0.202199	0.888777	-0.132328	Physical activity	Physical activity variability	Fraction of time
208	acceleration_M10_time	0.0233052	0.00249742	0.215378	0.911808	0.437983	2709	2391	-0.013564	0.0601743	-0.0416973	0.0466922	Benign neoplasm of colon	neoplasms	0.770856	0.888777	0.0208077	Diurnal rhythms	Phase	Hours past midnight
441	sedentary_peak_value_mean	0.0779579	0.205105	0.528082	0.0855397	0.437992	67	67	-0.164216	0.320132	-0.0286959	0.438905	Vascular insufficiency of intestine	circulatory system	0.624683	0.888777	-0.127147	Physical activity	Physical activity	Hours
200	inactivity_peak_time_mean_abs_dev	-0.0154752	-0.128322	0.860012	0.228064	0.438047	117	94	-0.18746	0.15651	-0.33698	0.0803365	Myeloproliferative disease	neoplasms	0.757839	0.888777	0.112847	Diurnal rhythms	Phase	Hours
800	acceleration_L5_time	0.00548158	-0.065135	0.927379	0.326341	0.438047	267	237	-0.112398	0.123361	-0.195204	0.0649335	Fracture of lower limb	injuries & poisonings	0.275953	0.888777	0.0706166	Diurnal rhythms	Phase	Hours past midnight
790	sedentary_within_day_SD	-0.0720777	-0.0295534	0.0110688	0.533188	0.438057	1308	455	-0.127684	-0.0164716	-0.122508	0.0634013	Nonspecific findings on examination of blood	symptoms	0.999883	0.888777	-0.0425242	Physical activity	Physical activity variability	Fraction of time
250	moderate_within_day_SD_M10	-0.0906227	-0.0622461	4.5174e-05	0.0145419	0.438059	2496	1659	-0.134162	-0.0470836	-0.112172	-0.0123199	Diabetes mellitus	endocrine/metabolic	0.10659	0.888777	-0.0283766	Physical activity	Physical activity variability	Fraction of time
429	MET_peak_time_mean_abs_dev	-0.024566	0.0913595	0.81586	0.379604	0.438067	86	94	-0.231327	0.182195	-0.11244	0.295159	Ill-defined descriptions and complications of heart disease	circulatory system	0.939176	0.888777	-0.115926	Diurnal rhythms	Phase	Hours
728	MET_within_day_SD_M10	-0.0368565	-0.0975978	0.376699	0.129056	0.438077	565	245	-0.118574	0.0448615	-0.223625	0.0284298	Disorders of muscle, ligament, and fascia	musculoskeletal	0.174017	0.888777	0.0607413	Physical activity	Physical activity variability
470	sleep_within_day_SD_M10	-0.0212488	0.0359463	0.619193	0.55129	0.438085	494	295	-0.105048	0.0625499	-0.0823	0.154193	Septal Deviations/Turbinate Hypertrophy	respiratory	0.538691	0.888777	-0.0571952	Sleep	Sleep variability
715	temp_phase	-0.094281	-0.0675933	0.058874	0.27305	0.438112	276	418	-0.192097	0.00353505	-0.188463	0.0532769	Other inflammatory spondylopathies	musculoskeletal	0.973284	0.888777	-0.0266877	Diurnal rhythms	Phase	Hours past midnight
947	acceleration_between_day_SD	-0.0912553	0.0187039	0.406341	0.852585	0.43812	63	108	-0.306658	0.124147	-0.178579	0.215987	Urticaria	dermatologic	0.936158	0.888777	-0.109959	Physical activity	Physical activity variability	g
289	MET_within_day_SD_M10	-0.109869	-0.0609016	0.0158795	0.19977	0.438189	473	452	-0.199158	-0.0205792	-0.153996	0.0321925	Other diseases of blood and blood-forming organs	hematopoietic	0.325117	0.888777	-0.048967	Physical activity	Physical activity variability
907	temp_phase_abs_dev	-0.0208791	0.0861382	0.758223	0.442703	0.438225	152	123	-0.153825	0.112067	-0.133796	0.306073	Injuries to the nervous system	injuries & poisonings	0.427243	0.888777	-0.107017	Diurnal rhythms	Phase	Hours
211	sedentary_hourly_SD	-0.0487726	-0.00619264	0.261158	0.854497	0.438229	533	897	-0.133846	0.0363009	-0.0723794	0.0599941	Benign neoplasm of other parts of digestive system	neoplasms	0.13273	0.888777	-0.0425799	Physical activity	Physical activity variability	Fraction of time
356	main_sleep_onset_mean	-0.00499154	0.152943	0.969193	0.290151	0.43824	54	53	-0.258315	0.248332	-0.130445	0.43633	Hereditary and idiopathic peripheral neuropathy	neurological	0.786841	0.888777	-0.157934	Diurnal rhythms	Phase	Hours past midnight
158	sleep_within_day_SD_L5	-0.00816591	0.101542	0.922767	0.330386	0.438247	113	102	-0.173255	0.156923	-0.102931	0.306015	Neoplasm of unspecified nature of digestive system	neoplasms	0.106512	0.888777	-0.109708	Sleep	Sleep
741	temp_cosinor_rsquared	0.0409733	-0.0295784	0.559844	0.608627	0.438285	187	293	-0.0967576	0.178704	-0.1428	0.0836432	Symptoms and disorders of the joints	musculoskeletal	0.453326	0.888777	0.0705518	Diurnal rhythms	Amplitude
1005	MVPA_hourly_SD	-0.418643	-0.332637	0.000173991	0.000290962	0.438299	74	122	-0.637204	-0.200081	-0.512569	-0.152705	Other symptoms		0.772424	0.888777	-0.086006	Physical activity	Physical activity variability	Fraction of time
364	temp_within_day_SD	-0.108356	-0.0291667	0.160789	0.684757	0.438302	151	190	-0.259791	0.0430786	-0.169978	0.111644	Corneal opacity and other disorders of cornea	sense organs	0.0378202	0.888777	-0.0791894	Diurnal rhythms	Variability	Celsius
573	temp_L1_time_abs_dev	0.0560626	0.0165712	0.128326	0.658261	0.438305	705	736	-0.0161928	0.128318	-0.0568591	0.0900015	Other disorders of liver	digestive	0.894702	0.888777	0.0394914	Diurnal rhythms	Phase	Hours
251	sedentary_overall_L5	0.499967	0.485578	3.83843e-08	0.000138837	0.438311	94	78	0.321757	0.678176	0.235809	0.735346	Other disorders of pancreatic internal secretion	endocrine/metabolic	0.292604	0.888777	0.0143889	Physical activity	Physical activity	Fraction of time
915	walking_peak_value_mean	-0.176338	-0.134777	6.75009e-05	0.00396194	0.438341	485	481	-0.263065	-0.0896111	-0.226459	-0.0430944	Superficial injury without mention of infection	injuries & poisonings	0.391023	0.888791	-0.0415611	Physical activity	Physical activity	Hours
200	MVPA_within_day_SD	-0.168291	-0.285304	0.058205	0.00580195	0.43837	117	94	-0.342429	0.00584753	-0.487995	-0.0826131	Myeloproliferative disease	neoplasms	0.491603	0.888799	0.117013	Physical activity	Physical activity variability	Fraction of time
520	main_sleep_ratio_mean	0.00861214	-0.0663239	0.88865	0.293165	0.438448	199	296	-0.111946	0.129171	-0.189986	0.0573378	Disorders of tooth development	digestive	2.36908e-11	0.888799	0.074936	Sleep	Sleep
253	main_sleep_onset_mean	-0.0437351	0.0740145	0.649351	0.525635	0.438482	96	81	-0.23227	0.1448	-0.154553	0.302582	Disorders of the pituitary gland and its hypothalamic control	endocrine/metabolic	0.0475715	0.888799	-0.11775	Diurnal rhythms	Phase	Hours past midnight
698	self_report_nap_during_day	0.229841	0.16465	0.0687285	0.294542	0.438522	62	98	-0.0176491	0.477331	-0.143221	0.472521	Pruritus and related conditions	dermatologic	0.266939	0.888799	0.065191	Sleep	Self-report
590	WASO_mean	0.164844	0.0871919	0.0936388	0.231845	0.438532	86	211	-0.0278718	0.357559	-0.0557418	0.230126	Pyelonephritis	genitourinary	0.203267	0.888799	0.0776519	Sleep	Sleep	Hours
198	acceleration_between_day_SD_M10	-0.0147268	-0.0570601	0.657982	0.0806057	0.43855	741	1061	-0.0799274	0.0504738	-0.12107	0.00694928	Secondary malignant neoplasm	neoplasms	0.272907	0.888799	0.0423334	Physical activity	Physical activity variability	Fraction of time
858	sleep_hourly_SD	-0.118505	-0.0789794	0.0241608	0.143711	0.438552	288	403	-0.221525	-0.0154853	-0.184852	0.0268933	Complication of internal orthopedic device	injuries & poisonings	0.0539225	0.888799	-0.0395259	Sleep	Sleep variability	Fraction of time
366	sedentary_IV	-0.0279916	-0.00765064	0.162844	0.677839	0.438553	2761	3662	-0.0673037	0.0113206	-0.0437477	0.0284464	Cataract	sense organs	0.360784	0.888799	-0.0203409	Diurnal rhythms	Variability
689	moderate_peak_value_mean	-0.00662424	-0.0460384	0.875977	0.183164	0.438558	640	772	-0.0898136	0.0765651	-0.113829	0.021752	Disorder of skin and subcutaneous tissue NOS	dermatologic	0.0724168	0.888799	0.0394141	Physical activity	Physical activity	Hours
525	self_report_sleep_duration_abs_dev	0.101172	0.0324127	0.117326	0.579348	0.438578	244	289	-0.0254449	0.227788	-0.0821901	0.147015	Other diseases of the teeth and supporting structures	digestive	0.508874	0.888799	0.068759	Sleep	Self-report	Hours
255	tasks_light_overall_M10	0.0459926	0.144403	0.749399	0.100317	0.438665	66	105	-0.236212	0.328197	-0.0278255	0.316632	Disorders of adrenal glands	endocrine/metabolic	0.0230356	0.888799	-0.0984104	Physical activity	Physical activity	Fraction of time
577	sedentary_hourly_SD_M10	-0.0188764	-0.097945	0.776221	0.141494	0.438685	202	249	-0.149036	0.111284	-0.228515	0.0326246	Diseases of pancreas	digestive	0.368466	0.888799	0.0790686	Physical activity	Physical activity variability	Fraction of time
389	acceleration_M10_time	0.0119081	-0.0279535	0.709326	0.477145	0.438686	885	747	-0.0507051	0.0745214	-0.105023	0.0491156	Hearing loss	sense organs	0.888134	0.888799	0.0398616	Diurnal rhythms	Phase	Hours past midnight
441	sedentary_hourly_SD_M10	0.031137	0.173931	0.784984	0.17314	0.438693	67	67	-0.192549	0.254823	-0.07633	0.424192	Vascular insufficiency of intestine	circulatory system	0.585495	0.888799	-0.142794	Physical activity	Physical activity variability	Fraction of time
318	main_sleep_offset_mean	0.162025	0.147937	1.95273e-09	5.22658e-06	0.438716	1352	1151	0.109119	0.214931	0.0842924	0.211582	Tobacco use disorder	mental disorders	0.455899	0.888799	0.0140878	Diurnal rhythms	Phase	Hours past midnight
340	sedentary_overall	0.0311126	-0.00419678	0.437878	0.85023	0.438751	572	2157	-0.0474924	0.109718	-0.0477592	0.0393656	Migraine	neurological	0.34125	0.888799	0.0353094	Physical activity	Physical activity	Fraction of time
558	self_report_sleep_duration_abs_dev	0.0800868	0.110676	0.0164398	1.53846e-05	0.438789	943	1546	0.0146571	0.145517	0.0605019	0.160851	Noninfectious gastroenteritis	digestive	0.661368	0.888799	-0.0305895	Sleep	Self-report	Hours
191	sedentary_hourly_SD_L5	0.0208247	-0.128128	0.869785	0.357275	0.438803	55	52	-0.228158	0.269807	-0.400925	0.144669	Manlignant and unknown neoplasms of brain and nervous system	neoplasms	0.0524048	0.888799	0.148952	Physical activity	Physical activity variability	Fraction of time
333	tasks_light_overall_M10	0.184106	0.0535019	0.0864318	0.489945	0.438825	119	136	-0.0263556	0.394568	-0.0983866	0.20539	Extrapyramidal disease and abnormal movement disorders	neurological	0.794805	0.888799	0.130604	Physical activity	Physical activity	Fraction of time
79	self_report_sleeplessness	-0.00922042	0.0587386	0.891783	0.290005	0.438835	404	611	-0.142056	0.123616	-0.0500664	0.167544	Viral infection	infectious diseases	0.744876	0.888799	-0.067959	Sleep	Self-report
291	sleep_hourly_SD_L5	0.257987	0.135188	0.0323699	0.295724	0.438867	61	64	0.0216841	0.494289	-0.118212	0.388589	Other specified nonpsychotic and/or transient mental disorders	mental disorders	0.760175	0.888799	0.122798	Sleep	Sleep	Fraction of time
569	MVPA_overall	-0.128196	-0.0788471	0.00742427	0.0635275	0.438901	433	555	-0.222046	-0.0343451	-0.162134	0.00444003	Other disorders of intestine	digestive	0.868285	0.888799	-0.0493485	Physical activity	Physical activity	Fraction of time
472	acceleration_peak_time_mean	0.085521	-0.0128047	0.327733	0.89438	0.438919	118	109	-0.0857485	0.25679	-0.201841	0.176231	Chronic pharyngitis and nasopharyngitis	respiratory	0.576511	0.888799	0.0983257	Diurnal rhythms	Phase	Hours past midnight
242	walking_hourly_SD_M10	-0.0302747	-0.10499	0.696527	0.00850402	0.43894	151	681	-0.182419	0.121869	-0.183189	-0.0267896	Thyrotoxicosis with or without goiter	endocrine/metabolic	0.13862	0.888799	0.0747149	Physical activity	Physical activity variability	Fraction of time
1015	acceleration_L5_time	-0.0531324	0.0103147	0.390604	0.851891	0.438978	257	346	-0.174433	0.0681677	-0.0979662	0.118596	Effects of other external causes		0.0113245	0.888799	-0.0634471	Diurnal rhythms	Phase	Hours past midnight
516	sedentary_hourly_SD_M10	-0.149123	-0.0730192	0.0391778	0.410626	0.43898	174	140	-0.290844	-0.00740105	-0.246959	0.100921	Abnormal sputum	respiratory	0.718972	0.888799	-0.0761036	Physical activity	Physical activity variability	Fraction of time
380	sedentary_hourly_SD	-0.082263	0.0143417	0.319946	0.878282	0.438981	145	113	-0.244378	0.0798517	-0.169204	0.197887	Disorders of external ear	sense organs	0.170897	0.888799	-0.0966046	Physical activity	Physical activity variability	Fraction of time
200	acceleration_IV	-0.0181002	-0.128444	0.833594	0.217309	0.438995	117	94	-0.186958	0.150758	-0.3325	0.0756123	Myeloproliferative disease	neoplasms	0.418386	0.888799	0.110344	Diurnal rhythms	Variability
916	self_report_IPAQ_activity_group	0.197879	0.075842	0.0475267	0.531041	0.439101	159	141	0.00215833	0.393599	-0.161462	0.313146	Contusion	injuries & poisonings	0.721588	0.888968	0.122037	Physical activity	Self-report physical activity
695	acceleration_IV	0.0211115	-0.0361873	0.706673	0.430595	0.439174	274	498	-0.0888413	0.131064	-0.126176	0.0538012	Erythematous conditions	dermatologic	0.976179	0.889067	0.0572988	Diurnal rhythms	Variability
414	MVPA_overall_M10	-0.0695726	-0.138386	0.127727	0.0541115	0.439199	462	198	-0.159099	0.0199541	-0.279217	0.0024446	Other forms of chronic heart disease	circulatory system	0.00123662	0.889072	0.0688134	Physical activity	Physical activity	Fraction of time
458	MVPA_between_day_SD	-0.204128	-0.169264	8.6752e-09	2.29506e-06	0.439279	793	805	-0.273643	-0.134614	-0.239464	-0.0990652	Hypotension	circulatory system	0.0144216	0.889109	-0.0348638	Physical activity	Physical activity variability	Fraction of time
379	sedentary_hourly_SD_M10	0.0357938	-0.00474953	0.349124	0.902712	0.439345	619	744	-0.0391353	0.110723	-0.0809054	0.0714063	Other disorders of eye	sense organs	0.999919	0.889109	0.0405433	Physical activity	Physical activity variability	Fraction of time
514	main_sleep_offset_mean_abs_dev	0.00989887	-0.0636405	0.872567	0.340985	0.439359	232	251	-0.111061	0.130858	-0.194634	0.0673528	Abnormal findings examination of lungs	respiratory	0.215127	0.889109	0.0735393	Diurnal rhythms	Phase	Hours
352	self_report_sleeplessness	0.0289799	0.145511	0.795995	0.145361	0.439369	126	165	-0.190725	0.248684	-0.0503526	0.341374	Disorders of other cranial nerves	neurological	0.0520559	0.889109	-0.116531	Sleep	Self-report
1100	sleep_peak_time_mean_abs_dev	0.0033548	-0.0557823	0.952111	0.22597	0.439429	288	514	-0.106132	0.112842	-0.146079	0.0345149	Family history		0.321076	0.889109	0.0591371	Diurnal rhythms	Phase	Hours
335	moderate_overall	-0.123203	-0.202217	0.431211	0.00119623	0.43944	57	217	-0.429987	0.183581	-0.324549	-0.0798852	Multiple sclerosis	neurological	0.657708	0.889109	0.0790143	Physical activity	Physical activity	Fraction of time
783	temp_cosinor_rsquared	-0.0772727	-0.0259818	0.11118	0.590383	0.439454	395	422	-0.172352	0.0178062	-0.120587	0.0686233	Fever of unknown origin	symptoms	0.0303388	0.889109	-0.0512909	Diurnal rhythms	Amplitude
689	acceleration_peak_time_mean	-0.0336411	0.0066745	0.3808	0.855584	0.439456	640	772	-0.108874	0.0415921	-0.065205	0.078554	Disorder of skin and subcutaneous tissue NOS	dermatologic	0.196349	0.889109	-0.0403156	Diurnal rhythms	Phase	Hours past midnight
568	walking_overall	-0.0282114	-0.0839589	0.58865	0.0564627	0.439464	353	544	-0.130457	0.0740346	-0.170229	0.00231166	Other disorders of peritoneum	digestive	0.269242	0.889109	0.0557475	Physical activity	Physical activity	Hours
994	self_report_sleep_duration	0.024532	0.0786341	0.614602	0.13832	0.439502	447	349	-0.0709616	0.120026	-0.0253557	0.182624	Sepsis and SIRS	injuries & poisonings	0.149498	0.889109	-0.0541021	Sleep	Self-report	Hours
8	acceleration_within_day_SD	-0.0752913	-0.0277782	0.125596	0.605078	0.439533	311	364	-0.171635	0.021052	-0.133065	0.0775083	Intestinal infection	infectious diseases	0.350504	0.889109	-0.0475132	Physical activity	Physical activity variability	Fraction of time
565	acceleration_peak_value_SD	-0.00850537	-0.040947	0.690697	0.143939	0.439542	1706	1566	-0.0504004	0.0333897	-0.0958681	0.0139741	Anal and rectal conditions	digestive	0.689957	0.889109	0.0324416	Physical activity	Physical activity variability	Fraction of time
514	acceleration_peak_value_mean	-0.156441	-0.111898	0.00643905	0.0824238	0.439569	232	251	-0.26898	-0.0439031	-0.238175	0.0143789	Abnormal findings examination of lungs	respiratory	0.796378	0.889109	-0.0445434	Physical activity	Physical activity	g
527	inactivity_peak_time_mean_abs_dev	-0.0790819	0.0559094	0.543938	0.632159	0.439624	53	78	-0.334491	0.176327	-0.173011	0.28483	Diseases of the salivary glands	digestive	0.894743	0.889109	-0.134991	Diurnal rhythms	Phase	Hours
521	acceleration_overall	-0.00904165	-0.0674713	0.85665	0.184957	0.439637	320	368	-0.107146	0.0890626	-0.167228	0.0322857	Diseases of hard tissues of teeth	digestive	0.000166047	0.889109	0.0584297	Physical activity	Physical activity	g
745	walking_hourly_SD_M10	-0.0519589	-0.149033	0.533425	0.0579873	0.43967	129	171	-0.21548	0.111563	-0.303111	0.00504471	Pain in joint	musculoskeletal	0.680684	0.889109	0.0970741	Physical activity	Physical activity variability	Fraction of time
281	MET_peak_time_mean	-0.182598	-0.0983276	0.0504477	0.131502	0.439694	107	230	-0.365553	0.000356228	-0.226108	0.0294532	Other deficiency anemia	hematopoietic	0.68488	0.889109	-0.0842708	Diurnal rhythms	Phase	Hours past midnight
211	temp_RA	0.0410003	0.0865252	0.322752	0.0113184	0.439728	533	897	-0.0402683	0.122269	0.0195674	0.153483	Benign neoplasm of other parts of digestive system	neoplasms	0.633923	0.889109	-0.0455249	Diurnal rhythms	Amplitude
455	tasks_light_peak_value_mean	0.0396654	0.00823356	0.147672	0.691276	0.439731	1895	2059	-0.014032	0.0933629	-0.0324029	0.04887	Hemorrhoids	circulatory system	0.767371	0.889109	0.0314319	Physical activity	Physical activity	Fraction of time
172	MET_within_day_SD_L5	0.000651478	-0.0271089	0.977315	0.282933	0.439732	1783	1795	-0.0442538	0.0455567	-0.0765923	0.0223745	Skin cancer	neoplasms	0.129594	0.889109	0.0277604	Physical activity	Physical activity variability
594	tasks_light_overall_M10	-0.0756092	-0.0188891	0.046771	0.646947	0.439734	994	491	-0.150138	-0.00108013	-0.0997228	0.0619447	Urinary calculus	genitourinary	0.344805	0.889109	-0.0567202	Physical activity	Physical activity	Fraction of time
433	MET_peak_time_mean	0.00501049	0.0390187	0.857897	0.237124	0.43974	1258	945	-0.0498371	0.0598581	-0.0256705	0.103708	Cerebrovascular disease	circulatory system	0.302768	0.889109	-0.0340082	Diurnal rhythms	Phase	Hours past midnight
1100	moderate_within_day_SD	-0.0506814	0.00827748	0.413188	0.844396	0.439751	288	514	-0.172074	0.0707108	-0.0743818	0.0909368	Family history		6.39958e-05	0.889109	-0.0589589	Physical activity	Physical activity variability	Fraction of time
571	MET_RA	-0.300434	-0.258701	3.14991e-09	1.13657e-06	0.43983	355	365	-0.399829	-0.20104	-0.362886	-0.154515	Chronic liver disease and cirrhosis	digestive	8.08299e-19	0.889175	-0.0417337	Diurnal rhythms	Amplitude	MET
454	other_sleep_mean	0.0111956	-0.0234548	0.725012	0.410062	0.43987	797	1474	-0.0511842	0.0735754	-0.0792595	0.0323499	Varicose veins	circulatory system	6.44095e-05	0.889175	0.0346504	Sleep	Sleep	Hours
396	moderate_hourly_SD_M10	-0.0267268	0.0709059	0.794411	0.310745	0.439873	89	212	-0.227751	0.174297	-0.0661959	0.208008	Abnormal heart sounds	circulatory system	1.84506e-09	0.889175	-0.0976327	Physical activity	Physical activity variability	Fraction of time
191	acceleration_peak_time_mean	-0.0851881	0.0592519	0.503358	0.66967	0.439877	55	52	-0.334686	0.16431	-0.212977	0.331481	Manlignant and unknown neoplasms of brain and nervous system	neoplasms	0.804531	0.889175	-0.14444	Diurnal rhythms	Phase	Hours past midnight
375	main_sleep_offset_mean_abs_dev	-0.0909223	-0.033366	0.170752	0.505046	0.439955	195	449	-0.221019	0.0391748	-0.131475	0.0647434	Disorders of lacrimal system	sense organs	0.0545938	0.889226	-0.0575563	Diurnal rhythms	Phase	Hours
415	walking_within_day_SD_M10	-0.188716	-0.242625	8.83812e-06	2.29006e-08	0.439964	538	557	-0.271945	-0.105487	-0.327708	-0.157542	Pulmonary heart disease	circulatory system	2.77437e-05	0.889226	0.0539096	Physical activity	Physical activity variability	Fraction of time
241	tasks_light_overall_M10	0.0959676	-0.0329779	0.550086	0.596897	0.43999	53	211	-0.218768	0.410703	-0.155194	0.0892384	Nontoxic nodular goiter	endocrine/metabolic	0.477425	0.889226	0.128945	Physical activity	Physical activity	Fraction of time
452	self_report_chronotype	-0.00110057	-0.083873	0.989203	0.221414	0.439995	473	671	-0.160502	0.158301	-0.218315	0.0505692	Other venous embolism and thrombosis	circulatory system	0.209492	0.889226	0.0827724	Diurnal rhythms	Self-report
191	moderate_hourly_SD	-0.19184	-0.326616	0.15909	0.014426	0.440096	55	52	-0.458861	0.0751809	-0.588278	-0.0649538	Manlignant and unknown neoplasms of brain and nervous system	neoplasms	0.0448689	0.889299	0.134776	Physical activity	Physical activity variability	Fraction of time
578	sedentary_within_day_SD_L5	0.0978033	0.0884372	4.63508e-06	0.000159496	0.440127	1884	2148	0.0559581	0.139648	0.0425325	0.134342	Gastrointestinal hemorrhage	digestive	0.00151876	0.889299	0.0093661	Physical activity	Physical activity variability	Fraction of time
242	sleep_IV	0.0413015	0.116522	0.584951	0.0031331	0.440133	151	681	-0.106914	0.189517	0.0392213	0.193823	Thyrotoxicosis with or without goiter	endocrine/metabolic	0.697063	0.889299	-0.0752204	Diurnal rhythms	Variability
288	MET_peak_time_mean	-0.0148093	0.0399618	0.775247	0.400725	0.440134	347	441	-0.11647	0.0868517	-0.0532454	0.133169	Diseases of white blood cells	hematopoietic	0.115532	0.889299	-0.0547711	Diurnal rhythms	Phase	Hours past midnight
350	acceleration_hourly_SD	-0.16612	-0.153477	8.98053e-05	0.00560174	0.440192	395	381	-0.249248	-0.0829933	-0.262063	-0.0448921	Abnormal movement	neurological	5.92438e-05	0.889299	-0.012643	Physical activity	Physical activity variability	Fraction of time
850	sleep_within_day_SD_M10	0.0647172	0.021377	0.137904	0.618222	0.440206	470	581	-0.0207779	0.150212	-0.0626942	0.105448	Hemorrhage or hematoma complicating a procedure	injuries & poisonings	0.0501738	0.889299	0.0433402	Sleep	Sleep variability
830	self_report_snoring	-0.069088	0.00484637	0.260804	0.952814	0.440209	240	179	-0.189508	0.0513318	-0.15568	0.165373	Dislocation	injuries & poisonings	0.942066	0.889299	-0.0739344	Sleep	Self-report
738	walking_overall	0.0415338	-0.0910789	0.755816	0.380489	0.440238	54	96	-0.220239	0.303306	-0.29463	0.112472	Other acquired musculoskeletal deformity	musculoskeletal	0.457143	0.889299	0.132613	Physical activity	Physical activity	Hours
483	self_report_getting_up_in_morning	-0.0756591	0.050518	0.629441	0.532535	0.440281	201	294	-0.382997	0.231679	-0.108128	0.209164	Acute bronchitis and bronchiolitis	respiratory	0.660997	0.889299	-0.126177	Sleep	Self-report
519	acceleration_within_day_SD	-0.146418	-0.135577	6.96247e-07	5.36422e-05	0.440304	887	944	-0.204243	-0.0885931	-0.201361	-0.0697926	Other diseases of respiratory system, not elsewhere classified	respiratory	0.0335939	0.889299	-0.0108414	Physical activity	Physical activity variability	Fraction of time
579	acceleration_peak_value_SD	-0.0881722	-0.0525142	0.0575232	0.289226	0.440309	346	489	-0.17916	0.00281565	-0.149631	0.044603	Other symptoms involving abdomen and pelvis	digestive	0.1872	0.889299	-0.035658	Physical activity	Physical activity variability	Fraction of time
251	self_report_sleeplessness	0.0511454	-0.102748	0.688993	0.501905	0.440309	94	78	-0.19933	0.301621	-0.402656	0.19716	Other disorders of pancreatic internal secretion	endocrine/metabolic	0.970788	0.889299	0.153893	Sleep	Self-report
415	sedentary_hourly_SD	0.0431738	0.0902141	0.317035	0.0350253	0.440387	538	557	-0.041398	0.127746	0.00633818	0.17409	Pulmonary heart disease	circulatory system	0.872934	0.88941	-0.0470403	Physical activity	Physical activity variability	Fraction of time
297	temp_IV	0.457883	0.360742	6.81166e-05	0.000143391	0.440436	68	111	0.232564	0.683201	0.174796	0.546688	Suicidal ideation or attempt	mental disorders	0.000980122	0.889462	0.0971409	Diurnal rhythms	Variability
783	acceleration_between_day_SD	-0.0566038	-0.0116068	0.197364	0.822155	0.440489	395	422	-0.142666	0.0294583	-0.112816	0.0896028	Fever of unknown origin	symptoms	0.000143177	0.889478	-0.044997	Physical activity	Physical activity variability	g
965	MET_hourly_SD	-0.12662	-0.085758	0.00426565	0.00425707	0.440497	496	1118	-0.213459	-0.0397824	-0.144559	-0.0269571	Poisoning by analgesics, antipyretics, and antirheumatics	injuries & poisonings	0.985865	0.889478	-0.0408625	Physical activity	Physical activity variability
396	tasks_light_hourly_SD	-0.0487146	0.0503122	0.68533	0.429435	0.440533	89	212	-0.284351	0.186922	-0.074487	0.175111	Abnormal heart sounds	circulatory system	0.000164233	0.889478	-0.0990268	Physical activity	Physical activity variability	Fraction of time
907	temp_phase	-0.00055396	0.117166	0.993463	0.300905	0.440537	152	123	-0.13308	0.131972	-0.104821	0.339153	Injuries to the nervous system	injuries & poisonings	0.619366	0.889478	-0.11772	Diurnal rhythms	Phase	Hours past midnight
706	temp_amplitude	0.049919	0.0139192	0.154616	0.677544	0.440608	742	885	-0.0188172	0.118655	-0.0516901	0.0795285	Diseases of sebaceous glands	dermatologic	0.0904042	0.88957	0.0359998	Diurnal rhythms	Amplitude	Celsius
229	sedentary_peak_value_mean	-0.0725412	0.0102593	0.424757	0.854236	0.440629	128	307	-0.250668	0.105585	-0.0991935	0.119712	Benign neoplasm of unspecified sites	neoplasms	0.912628	0.88957	-0.0828006	Physical activity	Physical activity	Hours
965	walking_peak_value_mean	-0.20043	-0.168403	4.8332e-06	6.62868e-08	0.440714	496	1118	-0.286348	-0.114511	-0.229509	-0.107297	Poisoning by analgesics, antipyretics, and antirheumatics	injuries & poisonings	0.0255928	0.889693	-0.032027	Physical activity	Physical activity	Hours
550	moderate_within_day_SD_M10	0.025138	0.00749388	0.0914891	0.65075	0.440785	5928	4092	-0.00405725	0.0543332	-0.0249498	0.0399375	Abdominal hernia	digestive	0.239179	0.88977	0.0176441	Physical activity	Physical activity variability	Fraction of time
420	sleep_within_day_SD_L5	0.0910521	0.0327379	0.0760754	0.658664	0.440798	309	202	-0.00954922	0.191653	-0.112514	0.17799	Carditis	circulatory system	0.0020396	0.88977	0.0583142	Sleep	Sleep
208	acceleration_overall_M10	-0.0513826	-0.0347827	0.00469445	0.102152	0.440895	2709	2391	-0.087002	-0.0157631	-0.0764912	0.0069259	Benign neoplasm of colon	neoplasms	0.487226	0.889887	-0.0165999	Physical activity	Physical activity	g
327	MVPA_within_day_SD_M10	-0.126674	-0.186117	0.000145286	0.000235319	0.440904	863	431	-0.192024	-0.0613232	-0.2853	-0.0869338	Sleep disorders	neurological	0.0906731	0.889887	0.0594434	Physical activity	Physical activity variability	Fraction of time
695	acceleration_hourly_SD	-0.020439	-0.0880868	0.682618	0.0669415	0.440979	274	498	-0.118411	0.0775334	-0.182323	0.00614954	Erythematous conditions	dermatologic	0.0205051	0.889887	0.0676477	Physical activity	Physical activity variability	Fraction of time
290	temp_L1_time_abs_dev	0.0945082	0.0304407	0.0917653	0.6416	0.440984	306	238	-0.0153471	0.204363	-0.0977405	0.158622	Delirium dementia and amnestic and other cognitive disorders	mental disorders	0.373926	0.889887	0.0640675	Diurnal rhythms	Phase	Hours
516	MET_RA	-0.105157	-0.0227723	0.148519	0.788373	0.44099	174	140	-0.247811	0.0374976	-0.189052	0.143507	Abnormal sputum	respiratory	0.669779	0.889887	-0.0823842	Diurnal rhythms	Amplitude	MET
527	MVPA_between_day_SD	-0.0255289	0.111484	0.850332	0.323559	0.440995	53	78	-0.290701	0.239643	-0.109863	0.332831	Diseases of the salivary glands	digestive	0.0303379	0.889887	-0.137013	Physical activity	Physical activity variability	Fraction of time
594	sleep_overall_L5	-0.0316549	-0.0851726	0.271494	0.0855622	0.441103	994	491	-0.0880769	0.024767	-0.182269	0.0119234	Urinary calculus	genitourinary	0.963548	0.889987	0.0535177	Sleep	Sleep	Fraction of time
420	MVPA_hourly_SD	-0.158319	-0.0990645	0.00330663	0.166873	0.441116	309	202	-0.263944	-0.0526939	-0.239527	0.0413981	Carditis	circulatory system	0.0113379	0.889987	-0.0592543	Physical activity	Physical activity variability	Fraction of time
535	sedentary_overall	0.00810479	0.0300813	0.681308	0.109526	0.441135	2611	3176	-0.0305758	0.0467854	-0.00676029	0.0669228	Gastritis and duodenitis	digestive	1.33635e-07	0.889987	-0.0219765	Physical activity	Physical activity	Fraction of time
694	acceleration_hourly_SD	-0.0772037	-0.00176573	0.312395	0.982335	0.441158	118	177	-0.226992	0.072585	-0.158073	0.154542	Dyschromia and Vitiligo	dermatologic	0.000677705	0.889987	-0.075438	Physical activity	Physical activity variability	Fraction of time
591	main_sleep_ratio_mean	-0.188937	-0.202032	1.70669e-12	6.143e-12	0.441175	1085	1419	-0.241405	-0.136469	-0.259608	-0.144456	Urinary tract infection	genitourinary	0.202574	0.889987	0.013095	Sleep	Sleep
514	walking_hourly_SD_M10	-0.153676	-0.0940378	0.0146671	0.149027	0.441217	232	251	-0.277093	-0.0302597	-0.221768	0.0336927	Abnormal findings examination of lungs	respiratory	0.746753	0.889987	-0.0596384	Physical activity	Physical activity variability	Fraction of time
1005	main_sleep_onset_SD	0.249673	0.155291	0.024913	0.102379	0.441221	74	122	0.0314819	0.467864	-0.0310449	0.341627	Other symptoms		0.216839	0.889987	0.0943816	Diurnal rhythms	Phase Variability	Hours
574	MET_hourly_SD_M10	-0.0648247	-0.0991845	0.0265196	3.19712e-06	0.441267	1110	2572	-0.122094	-0.00755511	-0.140918	-0.0574507	Cholelithiasis and cholecystitis	digestive	0.848372	0.889987	0.0343598	Physical activity	Physical activity variability
443	inactivity_peak_time_mean_abs_dev	0.0345431	0.0913902	0.453237	0.0548914	0.441275	433	485	-0.0557254	0.124812	-0.00191517	0.184696	Peripheral vascular disease	circulatory system	0.913056	0.889987	-0.0568472	Diurnal rhythms	Phase	Hours
420	MVPA_IV	0.0385945	0.112944	0.475063	0.117211	0.441277	309	202	-0.0673111	0.1445	-0.0283614	0.254249	Carditis	circulatory system	0.266629	0.889987	-0.0743492	Diurnal rhythms	Variability
342	moderate_within_day_SD_M10	0.013594	0.109104	0.876418	0.230456	0.44133	140	123	-0.157738	0.184926	-0.0692189	0.287428	Hemiplegia	neurological	0.998624	0.890023	-0.0955103	Physical activity	Physical activity variability	Fraction of time
525	WASO_mean	-0.0117187	0.0570515	0.839272	0.36004	0.441342	244	289	-0.124962	0.101524	-0.0651176	0.179221	Other diseases of the teeth and supporting structures	digestive	0.668654	0.890023	-0.0687702	Sleep	Sleep	Hours
386	MVPA_hourly_SD	-0.0448798	-0.0131389	0.159187	0.661748	0.441404	910	1182	-0.107362	0.0176026	-0.0720008	0.045723	Vertiginous syndromes and other disorders of vestibular system	sense organs	2.97817e-16	0.890086	-0.0317409	Physical activity	Physical activity variability	Fraction of time
145	MET_peak_time_mean_abs_dev	0.142919	0.0132221	0.208523	0.91835	0.441419	74	63	-0.0798149	0.365654	-0.239579	0.266023	Cancer of mouth	neoplasms	0.964778	0.890086	0.129697	Diurnal rhythms	Phase	Hours
527	acceleration_L5_time	0.10962	0.254357	0.41603	0.026892	0.441462	53	78	-0.154546	0.373786	0.0290926	0.479621	Diseases of the salivary glands	digestive	0.901487	0.890127	-0.144737	Diurnal rhythms	Phase	Hours past midnight
722	acceleration_during_main_sleep_mean	-0.0108013	0.0175547	0.656021	0.51295	0.441495	1457	1769	-0.0583309	0.0367284	-0.0350353	0.0701448	Intervertebral disc disorders	musculoskeletal	0.00968463	0.890145	-0.028356	Sleep	Sleep	g
402	MVPA_overall_M10	-0.0687893	-0.157842	0.375002	0.0465846	0.441527	158	161	-0.220767	0.0831886	-0.313298	-0.00238698	Elevated blood pressure reading without diagnosis of hypertension	circulatory system	0.314147	0.890163	0.089053	Physical activity	Physical activity	Fraction of time
389	acceleration_peak_value_mean	-0.0460402	-0.0938305	0.122284	0.0130294	0.441558	885	747	-0.104437	0.0123563	-0.167896	-0.0197647	Hearing loss	sense organs	0.345316	0.890165	0.0477903	Physical activity	Physical activity	g
577	self_report_sleep_duration	-0.105672	-0.0298162	0.141918	0.638274	0.441574	202	249	-0.246693	0.0353484	-0.154126	0.0944931	Diseases of pancreas	digestive	0.652144	0.890165	-0.075856	Sleep	Self-report	Hours
210	tasks_light_overall_M10	0.0303487	-0.0751827	0.809858	0.370177	0.441701	89	116	-0.21687	0.277567	-0.239618	0.0892521	Benign neoplasm of lip, oral cavity, and pharynx	neoplasms	0.854932	0.890331	0.105531	Physical activity	Physical activity	Fraction of time
191	temp_within_day_SD	0.0606559	-0.083024	0.633735	0.542026	0.441708	55	52	-0.188853	0.310165	-0.349897	0.183849	Manlignant and unknown neoplasms of brain and nervous system	neoplasms	0.796362	0.890331	0.14368	Diurnal rhythms	Variability	Celsius
253	main_sleep_ratio_mean	-0.104244	-0.255768	0.238167	0.0327131	0.441762	96	81	-0.277454	0.0689668	-0.490503	-0.0210341	Disorders of the pituitary gland and its hypothalamic control	endocrine/metabolic	1.33673e-10	0.890331	0.151525	Sleep	Sleep
773	sedentary_hourly_SD	0.0645863	-0.0455617	0.585662	0.570761	0.441766	69	152	-0.167629	0.296802	-0.203077	0.111954	Pain in limb	symptoms	0.886499	0.890331	0.110148	Physical activity	Physical activity variability	Fraction of time
451	sedentary_within_day_SD_L5	0.0905337	0.04587	0.0402497	0.438149	0.441773	420	327	0.00402603	0.177041	-0.0700877	0.161828	Phlebitis and thrombophlebitis	circulatory system	0.504732	0.890331	0.0446637	Physical activity	Physical activity variability	Fraction of time
78	self_report_snoring	-0.00629884	0.115165	0.953182	0.263477	0.441814	77	109	-0.216577	0.20398	-0.0866941	0.317023	Viral warts & HPV	infectious diseases	0.359263	0.890339	-0.121463	Sleep	Self-report
1100	sedentary_hourly_SD	0.0750255	0.0188211	0.199932	0.668423	0.441823	288	514	-0.0396997	0.189751	-0.0673054	0.104948	Family history		0.898013	0.890339	0.0562045	Physical activity	Physical activity variability	Fraction of time
965	main_sleep_duration_mean	0.0116741	-0.0311944	0.783694	0.332778	0.441856	496	1118	-0.0716795	0.0950277	-0.0943215	0.0319326	Poisoning by analgesics, antipyretics, and antirheumatics	injuries & poisonings	0.51701	0.890358	0.0428686	Sleep	Sleep	Hours
38	walking_hourly_SD	-0.277058	-0.242645	1.03451e-11	1.47418e-06	0.441881	570	415	-0.356883	-0.197233	-0.341414	-0.143877	Septicemia	infectious diseases	8.50675e-15	0.890362	-0.034413	Physical activity	Physical activity variability	Fraction of time
596	temp_phase_abs_dev	0.0319333	0.00566114	0.173791	0.893397	0.441928	1327	892	-0.0140836	0.0779502	-0.0771388	0.0884611	Other disorders of bladder	genitourinary	0.0559978	0.890409	0.0262722	Diurnal rhythms	Phase	Hours
477	inactivity_peak_value_mean	0.121053	0.0595614	0.0373482	0.403983	0.44196	263	211	0.00709228	0.235014	-0.0803255	0.199448	Epistaxis or throat hemorrhage	respiratory	0.594824	0.890428	0.0614917	Sleep	Sleep
362	sleep_peak_quality_mean	-0.112987	-0.0864642	0.00328511	0.0307302	0.442025	565	722	-0.188316	-0.0376579	-0.164901	-0.00802758	Other retinal disorders	sense organs	0.000174348	0.890511	-0.0265228	Sleep	Sleep	Hours
191	self_report_sleeplessness	-0.172089	0.0302331	0.311859	0.880731	0.442132	55	52	-0.505605	0.161428	-0.364704	0.42517	Manlignant and unknown neoplasms of brain and nervous system	neoplasms	0.793519	0.89068	-0.202322	Sleep	Self-report
596	MET_hourly_SD_M10	-0.0205903	-0.0571443	0.446123	0.101525	0.442162	1327	892	-0.0735591	0.0323786	-0.125542	0.0112533	Other disorders of bladder	genitourinary	6.95875e-08	0.890693	0.0365541	Physical activity	Physical activity variability
785	walking_overall	-0.103266	-0.0882723	2.59495e-07	1.85729e-08	0.442199	2588	4916	-0.142558	-0.0639745	-0.119028	-0.057517	Abdominal pain	symptoms	2.0205e-10	0.89072	-0.0149941	Physical activity	Physical activity	Hours
939	sedentary_IV	0.0405428	0.0091492	0.192752	0.748338	0.4423	1017	1330	-0.0204662	0.101552	-0.0467443	0.0650427	Atopic/contact dermatitis due to other or unspecified	dermatologic	0.392738	0.890786	0.0313936	Diurnal rhythms	Variability
352	acceleration_L5_time	0.169398	0.0838145	0.0517144	0.295543	0.442398	126	165	-0.00125915	0.340056	-0.0732304	0.240859	Disorders of other cranial nerves	neurological	0.253024	0.890786	0.0855839	Diurnal rhythms	Phase	Hours past midnight
698	sedentary_peak_value_mean	-0.172708	-0.0436628	0.182109	0.658934	0.442404	62	98	-0.426404	0.080988	-0.237549	0.150224	Pruritus and related conditions	dermatologic	0.00353956	0.890786	-0.129045	Physical activity	Physical activity	Hours
798	tasks_light_peak_value_mean	-0.106593	-0.0378991	0.0730226	0.320208	0.442407	385	598	-0.223133	0.00994643	-0.112627	0.0368286	Malaise and fatigue	symptoms	0.543495	0.890786	-0.0686943	Physical activity	Physical activity	Fraction of time
765	acceleration_M10_time_abs_dev	-0.116664	0.0216721	0.363871	0.871975	0.442418	51	58	-0.36849	0.135161	-0.241916	0.28526	Cervical radiculitis	symptoms	0.944781	0.890786	-0.138337	Diurnal rhythms	Phase	Hours
525	acceleration_peak_time_mean_abs_dev	0.0099245	0.0802654	0.872562	0.191094	0.442436	244	289	-0.111343	0.131192	-0.0400687	0.2006	Other diseases of the teeth and supporting structures	digestive	0.985865	0.890786	-0.0703409	Diurnal rhythms	Phase	Hours
420	MET_hourly_SD_M10	-0.132807	-0.0716946	0.0143674	0.322314	0.442467	309	202	-0.23914	-0.026475	-0.213675	0.0702863	Carditis	circulatory system	0.725965	0.890786	-0.0611127	Physical activity	Physical activity variability
695	MET_overall	-0.0105606	-0.0660946	0.862784	0.130422	0.442499	274	498	-0.130322	0.109201	-0.151747	0.0195575	Erythematous conditions	dermatologic	6.0617e-05	0.890786	0.0555341	Physical activity	Physical activity	MET
70	self_report_sleep_duration_abs_dev	0.0531305	-0.0161676	0.419519	0.79138	0.442512	233	262	-0.0758683	0.182129	-0.135964	0.103629	Viral hepatitis	infectious diseases	0.484093	0.890786	0.0692981	Sleep	Self-report	Hours
714	main_sleep_duration_mean	0.0642004	0.0162915	0.230357	0.690048	0.442518	312	690	-0.0407082	0.169109	-0.0637786	0.0963615	Rheumatoid arthritis and other inflammatory polyarthropathies	musculoskeletal	0.97552	0.890786	0.0479089	Sleep	Sleep	Hours
733	moderate_between_day_SD	-0.149208	-0.0451209	0.202115	0.372387	0.442529	82	359	-0.378479	0.080062	-0.144263	0.0540217	Other disorders of bone and cartilage	musculoskeletal	0.894902	0.890786	-0.104087	Physical activity	Physical activity variability	Fraction of time
1019	acceleration_during_main_sleep_mean	-0.037383	-0.0113461	0.189225	0.684025	0.442551	1050	1620	-0.0931916	0.0184257	-0.0659886	0.0432964	Other ill-defined and unknown causes of morbidity and mortality		0.999329	0.890786	-0.0260369	Sleep	Sleep	g
1005	temp_cosinor_rsquared	0.00257435	-0.10979	0.981762	0.217829	0.442558	74	122	-0.218148	0.223297	-0.284408	0.0648286	Other symptoms		0.899875	0.890786	0.112364	Diurnal rhythms	Amplitude
112	walking_hourly_SD	-0.253851	-0.19746	0.000148743	0.00111348	0.442603	207	285	-0.385013	-0.122689	-0.316167	-0.0787528	Candidiasis	infectious diseases	0.120762	0.890786	-0.0563909	Physical activity	Physical activity variability	Fraction of time
514	acceleration_overall_M10	-0.166506	-0.115721	0.00506241	0.0677758	0.442605	232	251	-0.28293	-0.050082	-0.239898	0.00845643	Abnormal findings examination of lungs	respiratory	0.770316	0.890786	-0.0507856	Physical activity	Physical activity	g
859	MVPA_between_day_SD	-0.0147446	0.047577	0.815736	0.338953	0.442654	244	415	-0.138759	0.10927	-0.0499409	0.145095	Complication due to other implant and internal device	injuries & poisonings	0.851404	0.890786	-0.0623216	Physical activity	Physical activity variability	Fraction of time
471	acceleration_M10_time	-0.0108091	-0.0732307	0.793706	0.249561	0.442691	512	278	-0.091825	0.0702068	-0.197887	0.0514252	Nasal polyps	respiratory	0.710512	0.890786	0.0624216	Diurnal rhythms	Phase	Hours past midnight
858	acceleration_hourly_SD_M10	0.0186118	-0.0401147	0.709958	0.454771	0.442707	288	403	-0.0794732	0.116697	-0.1453	0.0650704	Complication of internal orthopedic device	injuries & poisonings	0.371635	0.890786	0.0587265	Physical activity	Physical activity variability	Fraction of time
229	MVPA_IV	-0.0345726	-0.120388	0.682864	0.039425	0.442716	128	307	-0.200429	0.131284	-0.234945	-0.00583097	Benign neoplasm of unspecified sites	neoplasms	0.664267	0.890786	0.0858154	Diurnal rhythms	Variability
296	moderate_hourly_SD	-0.0116797	-0.0389525	0.70683	0.0626155	0.442726	1130	2344	-0.0725441	0.0491846	-0.0799563	0.00205138	Mood disorders	mental disorders	0.829933	0.890786	0.0272728	Physical activity	Physical activity variability	Fraction of time
568	temp_phase	-0.0150857	0.0434425	0.733597	0.42265	0.44277	353	544	-0.101962	0.0717906	-0.0627477	0.149633	Other disorders of peritoneum	digestive	0.997273	0.890786	-0.0585282	Diurnal rhythms	Phase	Hours past midnight
458	moderate_peak_value_mean	-0.108566	-0.135334	0.0042387	6.68979e-05	0.442783	793	805	-0.18297	-0.0341623	-0.201858	-0.0688091	Hypotension	circulatory system	0.143836	0.890786	0.0267674	Physical activity	Physical activity	Hours
907	temp_within_day_SD	0.0827532	-0.00653383	0.288727	0.941698	0.442821	152	123	-0.0701285	0.235635	-0.181636	0.168569	Injuries to the nervous system	injuries & poisonings	0.978115	0.890786	0.089287	Diurnal rhythms	Variability	Celsius
529	self_report_snoring	0.130837	0.0352506	0.188444	0.708027	0.442855	92	136	-0.0641436	0.325818	-0.149235	0.219736	Diseases and other conditions of the tongue	digestive	0.319731	0.890786	0.0955864	Sleep	Self-report
573	walking_within_day_SD	-0.181924	-0.147893	8.80334e-07	9.17755e-05	0.442901	705	736	-0.254439	-0.109408	-0.221998	-0.0737876	Other disorders of liver	digestive	0.150664	0.890786	-0.0340309	Physical activity	Physical activity variability	Fraction of time
859	sleep_peak_time_mean	-0.0050636	0.0593878	0.933905	0.250542	0.442909	244	415	-0.124735	0.114607	-0.0419139	0.16069	Complication due to other implant and internal device	injuries & poisonings	0.00515375	0.890786	-0.0644514	Diurnal rhythms	Phase	Hours past midnight
571	moderate_peak_value_mean	-0.103321	-0.0383499	0.0667491	0.44922	0.442941	355	365	-0.213776	0.00713511	-0.137681	0.0609812	Chronic liver disease and cirrhosis	digestive	2.02678e-05	0.890786	-0.0649707	Physical activity	Physical activity	Hours
481	main_sleep_onset_mean_abs_dev	-0.105041	0.00583716	0.290491	0.960669	0.443008	88	80	-0.299808	0.0897266	-0.226164	0.237838	Influenza	respiratory	0.987509	0.890786	-0.110878	Diurnal rhythms	Phase	Hours
1015	inactivity_peak_value_mean	0.0115609	0.0782738	0.84451	0.159079	0.443039	257	346	-0.103973	0.127094	-0.0306721	0.18722	Effects of other external causes		0.562367	0.890786	-0.0667129	Sleep	Sleep
225	temp_amplitude	-0.124673	-0.017386	0.273278	0.841318	0.443043	70	131	-0.347718	0.0983727	-0.187591	0.152819	Benign neoplasm of brain and other parts of nervous system	neoplasms	0.00133303	0.890786	-0.107287	Diurnal rhythms	Amplitude	Celsius
318	acceleration_hourly_SD	-0.22109	-0.249848	1.21252e-20	1.91244e-14	0.443079	1352	1151	-0.267592	-0.174588	-0.313794	-0.185902	Tobacco use disorder	mental disorders	3.01955e-17	0.890786	0.0287581	Physical activity	Physical activity variability	Fraction of time
871	sleep_peak_quality_mean	-0.0940083	-0.0543581	0.0202344	0.32903	0.443082	503	372	-0.17336	-0.0146569	-0.163511	0.054795	Open wounds of extremities	injuries & poisonings	0.985121	0.890786	-0.0396502	Sleep	Sleep	Hours
1002	temp_L1_time_abs_dev	0.078259	0.0378149	0.0562531	0.306601	0.443093	575	757	-0.00208639	0.158604	-0.0346793	0.110309	Symptoms concerning nutrition, metabolism, and development		0.670943	0.890786	0.0404441	Diurnal rhythms	Phase	Hours
277	sedentary_overall_M10	0.130829	0.0613795	0.0573811	0.357032	0.443097	198	226	-0.00410093	0.265758	-0.0692377	0.191997	Other disorders of metabolism	endocrine/metabolic	0.859243	0.890786	0.0694493	Physical activity	Physical activity	Fraction of time
567	MET_within_day_SD_L5	0.0769058	0.168784	0.252203	0.0278552	0.443135	195	183	-0.054738	0.20855	0.0183696	0.319199	Peritonitis and retroperitoneal infections	digestive	0.361902	0.890786	-0.0918785	Physical activity	Physical activity variability
593	MET_hourly_SD_M10	0.00534044	-0.0251322	0.827328	0.408734	0.443136	1618	1176	-0.0426459	0.0533267	-0.0847588	0.0344943	Hematuria	genitourinary	0.245312	0.890786	0.0304727	Physical activity	Physical activity variability
242	self_report_sleeplessness	0.136832	0.0428807	0.216254	0.421673	0.443136	151	681	-0.0800541	0.353719	-0.061717	0.147478	Thyrotoxicosis with or without goiter	endocrine/metabolic	0.806507	0.890786	0.0939516	Sleep	Self-report
593	self_report_sleeplessness	0.117519	0.07798	0.000477333	0.0502413	0.443141	1618	1176	0.0515846	0.183453	-8.20417e-05	0.156042	Hematuria	genitourinary	0.595128	0.890786	0.0395387	Sleep	Self-report
375	sleep_peak_quality_mean	-0.0182084	0.0483279	0.777433	0.336788	0.443151	195	449	-0.144465	0.108048	-0.0502864	0.146942	Disorders of lacrimal system	sense organs	0.346854	0.890786	-0.0665364	Sleep	Sleep	Hours
331	sedentary_overall_L5	0.148975	0.0679484	0.0907892	0.517836	0.443161	103	109	-0.0236706	0.321621	-0.137991	0.273888	Other cerebral degenerations	neurological	0.122202	0.890786	0.0810269	Physical activity	Physical activity	Fraction of time
745	main_sleep_onset_SD	-0.0930569	-0.00949696	0.263863	0.904624	0.443276	129	171	-0.256297	0.0701838	-0.164843	0.145849	Pain in joint	musculoskeletal	0.557261	0.890856	-0.0835599	Diurnal rhythms	Phase Variability	Hours
253	temp_RA	0.015596	0.132638	0.871663	0.234382	0.443276	96	81	-0.173625	0.204817	-0.0859792	0.351254	Disorders of the pituitary gland and its hypothalamic control	endocrine/metabolic	2.98655e-06	0.890856	-0.117042	Diurnal rhythms	Amplitude
514	MVPA_IV	-0.0356861	0.0333425	0.570445	0.60596	0.44331	232	251	-0.158959	0.0875867	-0.0933439	0.160029	Abnormal findings examination of lungs	respiratory	0.243867	0.890856	-0.0690286	Diurnal rhythms	Variability
747	main_sleep_ratio_mean	-0.176174	-0.153387	4.87922e-05	0.0251481	0.443334	402	249	-0.26119	-0.091158	-0.28765	-0.0191236	Cardiac and circulatory congenital anomalies	congenital anomalies	7.39046e-06	0.890856	-0.0227871	Sleep	Sleep
418	self_report_daytime_dozing	0.0901287	0.0754286	6.04759e-05	0.00137461	0.443347	2579	2853	0.0460895	0.134168	0.0292298	0.121627	Nonspecific chest pain	circulatory system	1.1186e-05	0.890856	0.0147001	Sleep	Self-report
558	acceleration_L5_time	0.0764301	0.0467206	0.0189923	0.0788754	0.443379	943	1546	0.0125684	0.140292	-0.0053898	0.0988309	Noninfectious gastroenteritis	digestive	0.936158	0.890856	0.0297095	Diurnal rhythms	Phase	Hours past midnight
960	walking_overall_M10	-0.0562912	-0.0862424	0.0349771	7.70315e-06	0.443391	1380	3137	-0.108614	-0.00396869	-0.124027	-0.0484576	Poisoning by antibiotics	injuries & poisonings	0.122695	0.890856	0.0299511	Physical activity	Physical activity	Fraction of time
172	temp_L1_time_abs_dev	-0.0476729	-0.0227464	0.0461513	0.349419	0.443395	1783	1795	-0.0945318	-0.000813927	-0.0703917	0.0248989	Skin cancer	neoplasms	0.180618	0.890856	-0.0249265	Diurnal rhythms	Phase	Hours
429	temp_phase_abs_dev	-0.138823	-0.0674199	0.117255	0.596365	0.443487	86	94	-0.312527	0.0348807	-0.316917	0.182077	Ill-defined descriptions and complications of heart disease	circulatory system	0.0163966	0.890856	-0.0714031	Diurnal rhythms	Phase	Hours
994	MET_peak_value_mean	-0.191698	-0.140135	3.68219e-05	0.0083749	0.443502	447	349	-0.282742	-0.100653	-0.244306	-0.0359631	Sepsis and SIRS	injuries & poisonings	0.0324421	0.890856	-0.0515629	Physical activity	Physical activity	MET
535	MET_overall	-0.0512337	-0.028246	0.0144958	0.119517	0.443518	2611	3176	-0.0923078	-0.0101596	-0.063807	0.00731495	Gastritis and duodenitis	digestive	0.000254424	0.890856	-0.0229876	Physical activity	Physical activity	MET
514	temp_phase	0.0609567	0.00463624	0.265012	0.953411	0.443522	232	251	-0.0462311	0.168144	-0.1509	0.160173	Abnormal findings examination of lungs	respiratory	0.0437772	0.890856	0.0563204	Diurnal rhythms	Phase	Hours past midnight
590	self_report_sleeplessness	0.199198	0.0708235	0.160767	0.431358	0.443523	86	211	-0.0791813	0.477576	-0.10559	0.247237	Pyelonephritis	genitourinary	0.52352	0.890856	0.128374	Sleep	Self-report
990	self_report_sleeplessness	0.0787137	0.016402	0.172696	0.776072	0.443532	487	563	-0.0344273	0.191855	-0.0966203	0.129424	Effects radiation NOS	injuries & poisonings	0.8384	0.890856	0.0623117	Sleep	Self-report
840	sleep_peak_quality_SD	-0.0753211	0.0651329	0.53354	0.636898	0.443545	65	51	-0.312433	0.161791	-0.20531	0.335576	Sprains and strains	injuries & poisonings	0.989643	0.890856	-0.140454	Sleep	Sleep variability	Hours
502	temp_within_day_SD	-0.176245	-0.076927	0.0326119	0.481322	0.443619	137	83	-0.337903	-0.0145883	-0.291043	0.137189	Postinflammatory pulmonary fibrosis	respiratory	0.238315	0.890912	-0.0993185	Diurnal rhythms	Variability	Celsius
78	acceleration_L5_time_abs_dev	-0.0402689	0.0764496	0.717965	0.443904	0.443619	77	109	-0.258793	0.178255	-0.119262	0.272161	Viral warts & HPV	infectious diseases	0.962267	0.890912	-0.116718	Diurnal rhythms	Phase	Hours
447	moderate_between_day_SD	-0.173194	-0.0536133	0.0470136	0.624908	0.443653	146	76	-0.344103	-0.0022859	-0.268545	0.161318	Other disorders of arteries and arterioles	circulatory system	2.02214e-11	0.890927	-0.119581	Physical activity	Physical activity variability	Fraction of time
550	MET_overall_L5	0.0429746	0.06871	0.00140228	0.000134787	0.443673	5928	4092	0.0166058	0.0693434	0.033435	0.103985	Abdominal hernia	digestive	0.254259	0.890927	-0.0257354	Physical activity	Physical activity	MET
357	MET_peak_value_mean	-0.139444	-0.223168	0.0530662	0.00397872	0.443733	193	164	-0.280733	0.00184419	-0.37505	-0.071287	Inflammatory and toxic neuropathy	neurological	0.00284775	0.890972	0.083724	Physical activity	Physical activity	MET
159	walking_overall	-0.0342417	-0.083156	0.398725	0.0617711	0.443767	587	530	-0.113769	0.0452857	-0.170409	0.00409702	Malignant neoplasm of other and ill-defined sites within the digestive organs and peritoneum	neoplasms	0.76998	0.890972	0.0489143	Physical activity	Physical activity	Hours
272	sedentary_overall_M10	0.0563073	0.0754572	6.30018e-05	2.80525e-06	0.443786	6778	4815	0.0287273	0.0838874	0.0438892	0.107025	Disorders of lipoid metabolism	endocrine/metabolic	2.59106e-05	0.890972	-0.0191499	Physical activity	Physical activity	Fraction of time
747	main_sleep_offset_mean	-0.106048	-0.0535349	0.0253671	0.426879	0.443808	402	249	-0.199013	-0.0130823	-0.185595	0.0785254	Cardiac and circulatory congenital anomalies	congenital anomalies	0.0780974	0.890972	-0.0525128	Diurnal rhythms	Phase	Hours past midnight
681	sleep_within_day_SD_M10	0.0823092	0.0477636	0.014758	0.247947	0.443812	811	641	0.0161466	0.148472	-0.0332645	0.128792	Superficial cellulitis and abscess	dermatologic	0.0966202	0.890972	0.0345456	Sleep	Sleep variability
565	moderate_hourly_SD_M10	-0.030126	-0.00362126	0.213418	0.889781	0.443861	1706	1566	-0.0775825	0.0173305	-0.0548376	0.047595	Anal and rectal conditions	digestive	0.409189	0.891023	-0.0265047	Physical activity	Physical activity variability	Fraction of time
158	sleep_peak_quality_mean	0.119451	0.0295767	0.15716	0.779164	0.443949	113	102	-0.0460423	0.284943	-0.177157	0.236311	Neoplasm of unspecified nature of digestive system	neoplasms	0.18481	0.891055	0.0898739	Sleep	Sleep	Hours
915	temp_within_day_SD	0.0421815	-0.00523476	0.33288	0.908245	0.443965	485	481	-0.0431977	0.127561	-0.0942578	0.0837883	Superficial injury without mention of infection	injuries & poisonings	0.350267	0.891055	0.0474163	Diurnal rhythms	Variability	Celsius
1009	amplitude	0.0281501	-0.0123515	0.39507	0.774505	0.443991	806	565	-0.0367253	0.0930255	-0.0968534	0.0721505	Injury, NOS		0.268969	0.891055	0.0405016	Diurnal rhythms	Amplitude	g
687	acceleration_peak_time_mean_abs_dev	-0.038968	0.00637027	0.377656	0.878067	0.443999	477	629	-0.125541	0.0476051	-0.0750117	0.0877523	Symptoms affecting skin	dermatologic	0.996255	0.891055	-0.0453383	Diurnal rhythms	Phase	Hours
200	acceleration_hourly_SD	-0.227974	-0.180414	0.00297981	0.0979503	0.444034	117	94	-0.378425	-0.0775225	-0.394091	0.033262	Myeloproliferative disease	neoplasms	0.0641568	0.891055	-0.0475591	Physical activity	Physical activity variability	Fraction of time
297	temp_RA	0.322536	0.223304	0.00500492	0.0202564	0.444052	68	111	0.0973088	0.547764	0.0347824	0.411826	Suicidal ideation or attempt	mental disorders	0.0272168	0.891055	0.0992322	Diurnal rhythms	Amplitude
800	main_sleep_onset_SD	0.125928	0.209577	0.0298699	0.00187513	0.44407	267	237	0.012284	0.239573	0.0774731	0.341681	Fracture of lower limb	injuries & poisonings	2.24694e-07	0.891055	-0.0836485	Diurnal rhythms	Phase Variability	Hours
289	sedentary_overall_M10	0.0521632	0.105245	0.24188	0.0262662	0.444078	473	452	-0.0351981	0.139525	0.0124224	0.198068	Other diseases of blood and blood-forming organs	hematopoietic	0.0698045	0.891055	-0.0530822	Physical activity	Physical activity	Fraction of time
371	MET_overall	-0.0603911	-0.114473	0.280871	0.025893	0.444086	329	354	-0.170155	0.0493728	-0.215183	-0.0137635	Inflammation of the eye	sense organs	9.48591e-07	0.891055	0.0540822	Physical activity	Physical activity	MET
715	WASO_mean	0.0122817	0.0768495	0.820924	0.135577	0.44413	276	418	-0.0940644	0.118628	-0.0240728	0.177772	Other inflammatory spondylopathies	musculoskeletal	0.775684	0.89107	-0.0645678	Sleep	Sleep	Hours
278	main_sleep_duration_mean	-0.122539	-0.105723	9.03636e-06	0.000150836	0.44414	1367	1743	-0.17664	-0.0684374	-0.160399	-0.051047	Overweight, obesity and other hyperalimentation	endocrine/metabolic	0.918095	0.89107	-0.0168155	Sleep	Sleep	Hours
189	acceleration_between_day_SD	-0.105311	-0.0671696	0.0031801	0.316172	0.444178	602	248	-0.175283	-0.0353388	-0.198512	0.0641724	Cancer of urinary organs (incl. kidney and bladder)	neoplasms	0.102383	0.891101	-0.0381414	Physical activity	Physical activity variability	g
378	MET_RA	-0.157681	-0.255009	0.0580007	0.00075382	0.444244	131	174	-0.320707	0.00534613	-0.403351	-0.106668	Strabismus and other disorders of binocular eye movements	sense organs	3.93202e-09	0.89112	0.0973287	Diurnal rhythms	Amplitude	MET
561	MET_hourly_SD	-0.0205624	0.00601829	0.462291	0.770622	0.444275	1277	2421	-0.0753891	0.0342644	-0.034439	0.0464756	Symptoms involving digestive system	digestive	0.0553121	0.89112	-0.0265807	Physical activity	Physical activity variability
396	acceleration_M10_time	0.0109372	0.115069	0.911174	0.116425	0.444288	89	212	-0.181221	0.203095	-0.0285862	0.258725	Abnormal heart sounds	circulatory system	2.63142e-07	0.89112	-0.104132	Diurnal rhythms	Phase	Hours past midnight
451	temp_phase	-0.0300537	0.0260197	0.459603	0.712178	0.444323	420	327	-0.109709	0.0496013	-0.112212	0.164252	Phlebitis and thrombophlebitis	circulatory system	0.195078	0.89112	-0.0560734	Diurnal rhythms	Phase	Hours past midnight
372	MET_overall_L5	-0.0222379	0.0918788	0.831137	0.328257	0.444334	77	127	-0.226634	0.182158	-0.0923227	0.27608	Disorders of conjunctiva	sense organs	0.1538	0.89112	-0.114117	Physical activity	Physical activity	MET
597	tasks_light_overall	0.0682629	0.00102412	0.220349	0.983983	0.444341	464	311	-0.0409032	0.177429	-0.0989583	0.101007	Other disorders of urethra and urinary tract	genitourinary	0.936486	0.89112	0.0672387	Physical activity	Physical activity	Hours
871	num_wakings_mean	0.062953	0.0171201	0.122416	0.751656	0.444351	503	372	-0.0169235	0.142829	-0.0889146	0.123155	Open wounds of extremities	injuries & poisonings	4.64268e-13	0.89112	0.0458329	Sleep	Sleep
781	total_sleep_mean_abs_dev	0.0938212	0.0255015	0.180716	0.724242	0.444403	177	226	-0.0435565	0.231199	-0.116175	0.167178	Symptoms involving nervous and musculoskeletal systems	symptoms	0.00031295	0.891146	0.0683197	Sleep	Sleep	Hours
411	acceleration_within_day_SD_M10	-0.0873926	-0.0794178	2.65883e-08	0.00135565	0.44441	3856	1895	-0.118182	-0.0566029	-0.128	-0.0308362	Ischemic Heart Disease	circulatory system	0.708557	0.891146	-0.00797476	Physical activity	Physical activity variability	Fraction of time
288	sedentary_RA	0.0177956	-0.0376652	0.716372	0.458126	0.444474	347	441	-0.078208	0.113799	-0.137166	0.0618357	Diseases of white blood cells	hematopoietic	0.422759	0.891163	0.0554608	Diurnal rhythms	Amplitude
365	walking_hourly_SD	-0.0979756	-0.0648987	0.00391495	0.0717925	0.44448	832	826	-0.164537	-0.0314142	-0.135548	0.00575068	Glaucoma	sense organs	6.74869e-10	0.891163	-0.0330769	Physical activity	Physical activity variability	Fraction of time
508	moderate_between_day_SD	-0.0912043	-0.0247806	0.107308	0.656928	0.444498	350	297	-0.202206	0.0197972	-0.134133	0.0845718	Pulmonary collapse; interstitial and compensatory emphysema	respiratory	0.781127	0.891163	-0.0664237	Physical activity	Physical activity variability	Fraction of time
681	inactivity_peak_time_mean_abs_dev	0.0509047	0.0987072	0.13509	0.0179536	0.444515	811	641	-0.0158624	0.117672	0.0169598	0.180455	Superficial cellulitis and abscess	dermatologic	0.519498	0.891163	-0.0478025	Diurnal rhythms	Phase	Hours
361	cosinor_rsquared	-0.0495646	-0.00284843	0.214311	0.954844	0.444535	566	411	-0.127794	0.0286652	-0.101443	0.0957459	Retinal detachments and defects	sense organs	0.965539	0.891163	-0.0467162	Diurnal rhythms	Amplitude
525	MVPA_within_day_SD_M10	-0.0571136	-0.131336	0.348646	0.0319692	0.444589	244	289	-0.176554	0.0623269	-0.251353	-0.0113184	Other diseases of the teeth and supporting structures	digestive	0.300688	0.891225	0.0742221	Physical activity	Physical activity variability	Fraction of time
415	MVPA_IV	0.0954492	0.1507	0.0207693	0.000624599	0.444633	538	557	0.0145393	0.176359	0.0643559	0.237045	Pulmonary heart disease	circulatory system	0.0482276	0.891266	-0.0552511	Diurnal rhythms	Variability
348	moderate_within_day_SD	-0.0857058	0.0127608	0.350453	0.879791	0.444812	132	129	-0.265614	0.0942023	-0.152619	0.17814	Other conditions of brain	neurological	4.23684e-06	0.891492	-0.0984666	Physical activity	Physical activity variability	Fraction of time
798	temp_phase_abs_dev	-0.0375605	0.00654457	0.37843	0.899574	0.44484	385	598	-0.121142	0.0460211	-0.0950986	0.108188	Malaise and fatigue	symptoms	0.324792	0.891492	-0.0441051	Diurnal rhythms	Phase	Hours
840	moderate_between_day_SD_M10	0.250836	0.110663	0.0403588	0.42603	0.444859	65	51	0.0110238	0.490648	-0.161821	0.383146	Sprains and strains	injuries & poisonings	0.97242	0.891492	0.140173	Physical activity	Physical activity variability	Fraction of time
741	sleep_within_day_SD_M10	-0.0168019	0.0556024	0.807936	0.357063	0.444893	187	293	-0.152273	0.118669	-0.0627284	0.173933	Symptoms and disorders of the joints	musculoskeletal	0.960749	0.891492	-0.0724043	Sleep	Sleep variability
781	MET_within_day_SD	-0.152666	-0.074868	0.041541	0.254563	0.444926	177	226	-0.299479	-0.00585223	-0.203662	0.0539263	Symptoms involving nervous and musculoskeletal systems	symptoms	9.39811e-07	0.891492	-0.0777977	Physical activity	Physical activity variability
717	inactivity_peak_value_mean	-0.0693703	-0.0014706	0.31794	0.980886	0.444957	184	289	-0.205512	0.0667715	-0.12178	0.118839	Polymyalgia Rheumatica	musculoskeletal	0.927629	0.891492	-0.0678997	Sleep	Sleep
720	self_report_sleep_duration_abs_dev	0.171807	0.0681641	0.0658864	0.468502	0.444957	117	110	-0.0112818	0.354896	-0.116133	0.252462	Spinal stenosis	musculoskeletal	0.515164	0.891492	0.103643	Sleep	Self-report	Hours
526	MVPA_overall_M10	0.0526302	-0.0522439	0.623017	0.539423	0.44496	82	140	-0.157214	0.262474	-0.2191	0.114613	Diseases of the jaws	digestive	5.75999e-18	0.891492	0.104874	Physical activity	Physical activity	Fraction of time
745	MET_within_day_SD_M10	0.028177	-0.0604932	0.743892	0.430264	0.444975	129	171	-0.140865	0.197219	-0.210816	0.08983	Pain in joint	musculoskeletal	0.70146	0.891492	0.0886702	Physical activity	Physical activity variability
694	sleep_peak_quality_SD	0.0159429	0.106287	0.860408	0.153244	0.444978	118	177	-0.161749	0.193635	-0.0395782	0.252151	Dyschromia and Vitiligo	dermatologic	0.0989579	0.891492	-0.0903437	Sleep	Sleep variability	Hours
291	acceleration_hourly_SD	-0.163336	-0.356013	0.120892	0.008493	0.445021	61	64	-0.369734	0.0430635	-0.621139	-0.0908862	Other specified nonpsychotic and/or transient mental disorders	mental disorders	0.282938	0.891522	0.192677	Physical activity	Physical activity variability	Fraction of time
726	self_report_sleep_duration_abs_dev	0.0758264	0.106534	0.01879	0.000132859	0.445045	1012	1307	0.0125767	0.139076	0.0518915	0.161176	Peripheral enthesopathies and allied syndromes	musculoskeletal	0.00174429	0.891522	-0.0307076	Sleep	Self-report	Hours
318	acceleration_hourly_SD_M10	-0.1934	-0.209581	1.58003e-15	1.49051e-10	0.445063	1352	1151	-0.240946	-0.145853	-0.273692	-0.145471	Tobacco use disorder	mental disorders	1.25615e-09	0.891522	0.0161816	Physical activity	Physical activity variability	Fraction of time
165	sleep_hourly_SD	0.0238151	-0.0556128	0.711985	0.477445	0.445169	192	189	-0.102617	0.150247	-0.209044	0.0978188	Cancer within the respiratory system	neoplasms	0.769431	0.891677	0.0794279	Sleep	Sleep variability	Fraction of time
291	cosinor_rsquared	-0.285479	-0.447825	0.0174026	0.000542774	0.445187	61	64	-0.520762	-0.0501956	-0.701588	-0.194061	Other specified nonpsychotic and/or transient mental disorders	mental disorders	0.962016	0.891677	0.162346	Diurnal rhythms	Amplitude
593	temp_phase	0.0102155	-0.0220272	0.629939	0.553455	0.445254	1618	1176	-0.0313408	0.0517719	-0.0948822	0.0508278	Hematuria	genitourinary	0.289287	0.891682	0.0322428	Diurnal rhythms	Phase	Hours past midnight
859	moderate_within_day_SD	-0.0258083	0.0356443	0.702253	0.450229	0.445257	244	415	-0.15813	0.106513	-0.0568846	0.128173	Complication due to other implant and internal device	injuries & poisonings	0.882706	0.891682	-0.0614526	Physical activity	Physical activity variability	Fraction of time
78	inactivity_peak_value_mean	-0.0280129	-0.148733	0.795045	0.132099	0.445259	77	109	-0.239378	0.183352	-0.342316	0.0448505	Viral warts & HPV	infectious diseases	0.891988	0.891682	0.12072	Sleep	Sleep
368	temp_RA	-0.00473933	0.0474972	0.922142	0.298875	0.445345	383	495	-0.0997811	0.0903025	-0.0421153	0.13711	Visual disturbances	sense organs	0.93127	0.891739	-0.0522365	Diurnal rhythms	Amplitude
215	walking_hourly_SD	-0.0260957	0.0765016	0.799992	0.35028	0.445352	88	156	-0.227974	0.175782	-0.084028	0.237031	Other benign neoplasm of connective and other soft tissue	neoplasms	0.872135	0.891739	-0.102597	Physical activity	Physical activity variability	Fraction of time
242	temp_amplitude	-0.0562124	-0.127063	0.466996	0.000905694	0.445358	151	681	-0.207682	0.0952577	-0.202111	-0.0520147	Thyrotoxicosis with or without goiter	endocrine/metabolic	0.678454	0.891739	0.0708505	Diurnal rhythms	Amplitude	Celsius
145	total_sleep_mean	0.0511083	0.198416	0.63226	0.142754	0.445459	74	63	-0.158216	0.260433	-0.0669277	0.463759	Cancer of mouth	neoplasms	0.862302	0.891895	-0.147308	Sleep	Sleep	Hours
578	moderate_within_day_SD	-0.0317315	-0.0525755	0.204476	0.0132381	0.445488	1884	2148	-0.0807449	0.0172819	-0.0941713	-0.0109797	Gastrointestinal hemorrhage	digestive	0.223201	0.891897	0.020844	Physical activity	Physical activity variability	Fraction of time
395	main_sleep_duration_mean	-0.0599145	-0.023993	0.0761294	0.569821	0.445526	801	635	-0.126125	0.00629581	-0.106739	0.0587533	Heart valve disorders	circulatory system	0.461628	0.891897	-0.0359216	Sleep	Sleep	Hours
695	inactivity_peak_time_mean_abs_dev	-0.0147422	0.043608	0.796399	0.353457	0.44553	274	498	-0.126732	0.0972474	-0.0485039	0.13572	Erythematous conditions	dermatologic	0.258306	0.891897	-0.0583501	Diurnal rhythms	Phase	Hours
761	temp_amplitude	-0.10798	-0.218545	0.298116	0.0109641	0.445593	82	132	-0.311385	0.0954248	-0.386926	-0.0501633	Cervicalgia	symptoms	0.000702605	0.891968	0.110565	Diurnal rhythms	Amplitude	Celsius
225	acceleration_RA	-0.0041972	-0.122745	0.968545	0.178773	0.445673	70	131	-0.212817	0.204423	-0.301675	0.0561841	Benign neoplasm of brain and other parts of nervous system	neoplasms	1.56415e-05	0.891968	0.118548	Diurnal rhythms	Amplitude
528	acceleration_peak_time_mean	-0.015121	0.0361902	0.751676	0.431919	0.445708	402	486	-0.108782	0.0785397	-0.0540647	0.126445	Diseases of the oral soft tissues, excluding lesions specific for gingiva and tongue	digestive	0.663061	0.891968	-0.0513112	Diurnal rhythms	Phase	Hours past midnight
496	sedentary_hourly_SD_M10	-0.0960052	-0.072135	0.000812766	0.0248805	0.445709	1177	1129	-0.152199	-0.0398109	-0.13516	-0.00910986	Chronic airway obstruction	respiratory	0.819663	0.891968	-0.0238701	Physical activity	Physical activity variability	Fraction of time
930	moderate_between_day_SD	-0.0288326	0.05796	0.775635	0.343301	0.44574	111	244	-0.227111	0.169446	-0.0619146	0.177835	Allergic reaction to food	injuries & poisonings	0.810051	0.891968	-0.0867926	Physical activity	Physical activity variability	Fraction of time
709	sleep_within_day_SD_L5	-0.0158388	0.0459911	0.79166	0.333112	0.445742	228	498	-0.13336	0.101682	-0.0471436	0.139126	Diffuse diseases of connective tissue	dermatologic	0.0485731	0.891968	-0.0618298	Sleep	Sleep
158	self_report_sleep_duration_abs_dev	-0.0626562	0.0407808	0.503796	0.676045	0.445762	113	102	-0.246351	0.121039	-0.150501	0.232063	Neoplasm of unspecified nature of digestive system	neoplasms	0.00160717	0.891968	-0.103437	Sleep	Self-report	Hours
351	MET_peak_value_mean	0.192419	0.160532	1.92015e-07	6.27262e-10	0.445776	718	1526	0.119996	0.264843	0.109655	0.21141	Other peripheral nerve disorders	neurological	6.40171e-20	0.891968	0.0318867	Physical activity	Physical activity	MET
348	MVPA_within_day_SD	-0.108537	-0.0185015	0.195809	0.835949	0.445831	132	129	-0.272987	0.0559131	-0.193618	0.156615	Other conditions of brain	neurological	6.74207e-20	0.891968	-0.0900354	Physical activity	Physical activity variability	Fraction of time
348	acceleration_hourly_SD	-0.0591725	-0.177024	0.414334	0.0601784	0.445843	132	129	-0.201251	0.0829059	-0.361628	0.00758038	Other conditions of brain	neurological	7.68642e-17	0.891968	0.117851	Physical activity	Physical activity variability	Fraction of time
425	MET_within_day_SD_L5	0.226407	0.160445	0.000568403	0.102254	0.445843	204	114	0.0976484	0.355166	-0.0320052	0.352895	Cardiomyopathy	circulatory system	0.175024	0.891968	0.0659624	Physical activity	Physical activity variability
477	sedentary_hourly_SD_L5	0.197709	0.138836	0.000814201	0.0478312	0.445844	263	211	0.0819682	0.313451	0.00132613	0.276345	Epistaxis or throat hemorrhage	respiratory	0.787698	0.891968	0.0588737	Physical activity	Physical activity variability	Fraction of time
737	MET_peak_time_mean	0.0102144	-0.11549	0.940906	0.172938	0.445898	52	139	-0.259851	0.28028	-0.281584	0.0506046	Curvature of spine	musculoskeletal	0.222908	0.892007	0.125704	Diurnal rhythms	Phase	Hours past midnight
367	temp_phase_abs_dev	0.0207589	-0.028194	0.59761	0.578679	0.44591	447	614	-0.0563234	0.0978411	-0.127705	0.071317	Disorders of refraction and accommodation; blindness and low vision	sense organs	0.916388	0.892007	0.0489528	Diurnal rhythms	Phase	Hours
550	WASO_mean	0.0484306	0.0386949	0.000251641	0.028525	0.445972	5928	4092	0.0225006	0.0743606	0.00406445	0.0733254	Abdominal hernia	digestive	0.0304927	0.892061	0.00973571	Sleep	Sleep	Hours
761	sleep_within_day_SD_L5	0.0732784	0.197517	0.458721	0.0304394	0.445984	82	132	-0.120559	0.267116	0.0186507	0.376384	Cervicalgia	symptoms	0.00144882	0.892061	-0.124239	Sleep	Sleep
381	sedentary_overall	-0.00557726	0.0743573	0.93609	0.326252	0.446044	188	174	-0.141904	0.13075	-0.0740999	0.222815	Otitis media and Eustachian tube disorders	sense organs	0.548913	0.892099	-0.0799346	Physical activity	Physical activity	Fraction of time
854	acceleration_within_day_SD_M10	-0.110388	-0.0475227	0.0333874	0.595876	0.446071	290	133	-0.212088	-0.00868798	-0.223153	0.128108	Complications of cardiac/vascular device, implant, and graft	injuries & poisonings	0.0364367	0.892099	-0.0628652	Physical activity	Physical activity variability	Fraction of time
696	moderate_hourly_SD_M10	-0.0633419	-0.0204037	0.121827	0.628398	0.44609	574	584	-0.143585	0.0169015	-0.103033	0.0622253	Psoriasis and related disorders	dermatologic	0.0758612	0.892099	-0.0429382	Physical activity	Physical activity variability	Fraction of time
470	MET_hourly_SD	0.0672145	0.0120767	0.130462	0.83345	0.446105	494	295	-0.0198981	0.154327	-0.100489	0.124643	Septal Deviations/Turbinate Hypertrophy	respiratory	0.160263	0.892099	0.0551378	Physical activity	Physical activity variability
536	MVPA_overall	0.112085	-0.0305172	0.405523	0.814538	0.446202	53	58	-0.152024	0.376194	-0.285503	0.224469	Disorders of function of stomach	digestive	2.62519e-09	0.892099	0.142602	Physical activity	Physical activity	Fraction of time
227	MET_peak_time_mean_abs_dev	-0.107168	-0.0063131	0.312329	0.938731	0.446205	85	153	-0.315065	0.100729	-0.167291	0.154665	Benign neoplasm of other endocrine glands and related structures	neoplasms	0.301785	0.892099	-0.100855	Diurnal rhythms	Phase	Hours
800	MVPA_IV	0.00477993	0.0746912	0.934595	0.259985	0.446249	267	237	-0.10938	0.11894	-0.0552714	0.204654	Fracture of lower limb	injuries & poisonings	3.58081e-09	0.892099	-0.0699112	Diurnal rhythms	Variability
803	moderate_hourly_SD_M10	0.162621	0.072332	0.0762687	0.394403	0.446272	110	143	-0.0171734	0.342415	-0.0941309	0.238795	Fracture of upper limb	injuries & poisonings	0.435123	0.892099	0.0902887	Physical activity	Physical activity variability	Fraction of time
261	sedentary_hourly_SD	0.0100973	-0.0551346	0.881996	0.287961	0.446276	216	372	-0.123228	0.143423	-0.156831	0.0465617	Vitamin deficiency	endocrine/metabolic	0.99533	0.892099	0.065232	Physical activity	Physical activity variability	Fraction of time
1100	MET_within_day_SD	-0.0579256	-0.00227045	0.321674	0.957997	0.446285	288	514	-0.172487	0.0566361	-0.0867653	0.0822244	Family history		0.0021262	0.892099	-0.0556552	Physical activity	Physical activity variability
773	moderate_between_day_SD	-0.0741979	0.0377721	0.555726	0.625371	0.446291	69	152	-0.321018	0.172623	-0.113856	0.1894	Pain in limb	symptoms	0.304619	0.892099	-0.11197	Physical activity	Physical activity variability	Fraction of time
208	inactivity_peak_value_mean	-0.0184079	0.00275693	0.331777	0.899645	0.446319	2709	2391	-0.0555821	0.0187664	-0.0400912	0.0456051	Benign neoplasm of colon	neoplasms	0.263041	0.892099	-0.0211648	Sleep	Sleep
790	tasks_light_peak_value_mean	-0.0157894	0.0259021	0.63038	0.548986	0.446322	1308	455	-0.0801028	0.048524	-0.0588126	0.110617	Nonspecific findings on examination of blood	symptoms	0.621222	0.892099	-0.0416915	Physical activity	Physical activity	Fraction of time
947	sleep_peak_quality_SD	-0.0159471	0.104381	0.898413	0.273716	0.446331	63	108	-0.260774	0.228879	-0.0825321	0.291294	Urticaria	dermatologic	0.902703	0.892099	-0.120328	Sleep	Sleep variability	Hours
726	main_sleep_ratio_mean	-0.0449225	-0.0210068	0.105284	0.491299	0.446365	1012	1307	-0.0992804	0.00943551	-0.08083	0.0388165	Peripheral enthesopathies and allied syndromes	musculoskeletal	0.0876559	0.892099	-0.0239157	Sleep	Sleep
561	acceleration_L5_time_abs_dev	0.00660268	0.035334	0.81034	0.106752	0.446376	1277	2421	-0.0473219	0.0605273	-0.00760166	0.0782697	Symptoms involving digestive system	digestive	0.476981	0.892099	-0.0287313	Diurnal rhythms	Phase	Hours
38	sleep_peak_quality_SD	-0.0198632	0.0292805	0.633493	0.552486	0.446433	570	415	-0.101513	0.0617862	-0.0673284	0.125889	Septicemia	infectious diseases	0.991544	0.892168	-0.0491437	Sleep	Sleep variability	Hours
590	mesor	-0.125159	-0.0349004	0.220518	0.608828	0.446476	86	211	-0.325387	0.0750688	-0.168569	0.0987683	Pyelonephritis	genitourinary	0.636086	0.892206	-0.0902588	Physical activity	Physical activity	g
939	temp_L1_time	0.00731794	0.0405084	0.815528	0.155144	0.446499	1017	1330	-0.0541612	0.068797	-0.0153412	0.096358	Atopic/contact dermatitis due to other or unspecified	dermatologic	0.649704	0.892206	-0.0331905	Diurnal rhythms	Phase	Hours past midnight
702	moderate_between_day_SD_M10	-0.0333927	0.00597143	0.370559	0.868289	0.446606	731	786	-0.106485	0.0397	-0.0646056	0.0765485	Degenerative skin conditions and other dermatoses	dermatologic	0.392848	0.892374	-0.0393641	Physical activity	Physical activity variability	Fraction of time
687	MET_hourly_SD	-0.0739486	-0.0286926	0.099789	0.466035	0.446649	477	629	-0.162009	0.0141122	-0.105841	0.048456	Symptoms affecting skin	dermatologic	0.150664	0.892374	-0.0452561	Physical activity	Physical activity variability
277	walking_overall	-0.146676	-0.0782058	0.0350078	0.248509	0.446674	198	226	-0.283035	-0.0103181	-0.211035	0.0546235	Other disorders of metabolism	endocrine/metabolic	0.850988	0.892374	-0.0684706	Physical activity	Physical activity	Hours
916	temp_phase_abs_dev	0.0675804	-0.0075297	0.303199	0.942289	0.446676	159	141	-0.0610683	0.196229	-0.21139	0.19633	Contusion	injuries & poisonings	0.689721	0.892374	0.0751101	Diurnal rhythms	Phase	Hours
751	MET_peak_value_mean	0.0403761	-0.0450152	0.63959	0.529018	0.446705	128	193	-0.128621	0.209374	-0.185172	0.0951413	Genitourinary congenital anomalies	congenital anomalies	0.0112336	0.892385	0.0853913	Physical activity	Physical activity	MET
516	temp_within_day_SD	-0.116287	-0.0347291	0.111754	0.679428	0.446752	174	140	-0.259601	0.0270265	-0.199447	0.129989	Abnormal sputum	respiratory	0.0915601	0.892398	-0.0815583	Diurnal rhythms	Variability	Celsius
557	sedentary_peak_time_mean	-0.0491221	0.0164617	0.48464	0.743266	0.446758	186	389	-0.186887	0.0886433	-0.0820474	0.114971	Intestinal malabsorption (non-celiac)	digestive	0.103918	0.892398	-0.0655838	Diurnal rhythms	Phase	Hours past midnight
854	MVPA_IV	0.159354	0.25336	0.00447119	0.00429826	0.446796	290	133	0.0494915	0.269217	0.0794549	0.427265	Complications of cardiac/vascular device, implant, and graft	injuries & poisonings	0.527997	0.892428	-0.0940054	Diurnal rhythms	Variability
694	moderate_overall_M10	-0.118175	-0.0144658	0.250104	0.834066	0.446821	118	177	-0.319569	0.0832178	-0.149808	0.120876	Dyschromia and Vitiligo	dermatologic	0.160084	0.892431	-0.10371	Physical activity	Physical activity	Fraction of time
451	sedentary_overall	-0.00134867	0.0555648	0.977103	0.323991	0.446921	420	327	-0.0934476	0.0907503	-0.0548552	0.165985	Phlebitis and thrombophlebitis	circulatory system	0.22916	0.892473	-0.0569134	Physical activity	Physical activity	Fraction of time
949	temp_L1_time_abs_dev	0.00758936	-0.0576384	0.908978	0.267011	0.446921	213	375	-0.12252	0.137699	-0.159416	0.0441392	Allergies, other	injuries & poisonings	0.443914	0.892473	0.0652278	Diurnal rhythms	Phase	Hours
364	MET_overall_M10	-0.0521201	-0.131954	0.518367	0.0623508	0.446928	151	190	-0.210288	0.106048	-0.270716	0.00680895	Corneal opacity and other disorders of cornea	sense organs	0.0313715	0.892473	0.0798336	Physical activity	Physical activity	MET
761	sleep_hourly_SD	-0.247921	-0.186456	0.0106617	0.0453591	0.446969	82	132	-0.438206	-0.0576359	-0.36906	-0.00385213	Cervicalgia	symptoms	0.00345784	0.892473	-0.0614649	Sleep	Sleep variability	Fraction of time
728	main_sleep_offset_mean_abs_dev	-0.0108917	0.049506	0.7829	0.465738	0.447008	565	245	-0.0883669	0.0665834	-0.0835172	0.182529	Disorders of muscle, ligament, and fascia	musculoskeletal	0.000431545	0.892473	-0.0603977	Diurnal rhythms	Phase	Hours
374	main_sleep_onset_SD	-0.00363125	0.0356602	0.920408	0.286976	0.447071	698	988	-0.0748603	0.0675978	-0.0299811	0.101301	Other disorders of eyelids	sense organs	5.63321e-07	0.892473	-0.0392914	Diurnal rhythms	Phase Variability	Hours
481	phase	0.155642	0.305979	0.113584	0.010165	0.447075	88	80	-0.037151	0.348435	0.0726473	0.539312	Influenza	respiratory	0.349495	0.892473	-0.150338	Diurnal rhythms	Phase	Hours past midnight
990	sedentary_IV	-0.00755242	-0.0564732	0.866286	0.192966	0.447095	487	563	-0.0954661	0.0803612	-0.141495	0.0285488	Effects radiation NOS	injuries & poisonings	0.0794893	0.892473	0.0489208	Diurnal rhythms	Variability
694	sleep_hourly_SD	-0.0544091	0.0311777	0.506739	0.698013	0.447119	118	177	-0.215032	0.106214	-0.126315	0.188671	Dyschromia and Vitiligo	dermatologic	0.00448867	0.892473	-0.0855868	Sleep	Sleep variability	Fraction of time
481	acceleration_peak_value_mean	-0.198549	-0.113721	0.0323008	0.317723	0.447122	88	80	-0.380336	-0.0167609	-0.336801	0.10936	Influenza	respiratory	0.911288	0.892473	-0.0848281	Physical activity	Physical activity	g
783	sleep_overall_L5	-0.094813	-0.173314	0.0366045	0.00107553	0.447163	395	422	-0.18372	-0.00590557	-0.277192	-0.0694356	Fever of unknown origin	symptoms	0.0213359	0.892473	0.0785008	Sleep	Sleep	Fraction of time
281	total_sleep_mean_abs_dev	0.0266471	-0.0648009	0.766935	0.359477	0.447164	107	230	-0.149569	0.202864	-0.203402	0.0738004	Other deficiency anemia	hematopoietic	0.755048	0.892473	0.0914481	Sleep	Sleep	Hours
361	temp_amplitude	-0.0431114	0.00376072	0.28065	0.938605	0.447183	566	411	-0.121433	0.0352098	-0.0919379	0.0994593	Retinal detachments and defects	sense organs	0.217991	0.892473	-0.0468721	Diurnal rhythms	Amplitude	Celsius
199	acceleration_hourly_SD	-0.0258068	-0.141027	0.739984	0.16168	0.447208	114	111	-0.178217	0.126604	-0.33854	0.0564871	Neoplasm of uncertain behavior	neoplasms	0.315541	0.892473	0.11522	Physical activity	Physical activity variability	Fraction of time
474	inactivity_peak_time_mean_abs_dev	0.0101226	-0.0407162	0.828606	0.364414	0.447212	414	546	-0.0815222	0.101767	-0.128703	0.0472709	Acute and chronic tonsillitis	respiratory	0.590918	0.892473	0.0508388	Diurnal rhythms	Phase	Hours
854	walking_overall	-0.237928	-0.168512	3.35918e-05	0.0568968	0.44726	290	133	-0.350355	-0.125501	-0.341968	0.00494384	Complications of cardiac/vascular device, implant, and graft	injuries & poisonings	0.0164538	0.892473	-0.0694158	Physical activity	Physical activity	Hours
442	acceleration_between_day_SD	-0.206065	-0.164323	1.08379e-05	0.096355	0.447281	344	112	-0.297856	-0.114274	-0.358015	0.0293689	Other aneurysm	circulatory system	0.0311559	0.892473	-0.041742	Physical activity	Physical activity variability	g
939	num_wakings_mean	0.0765329	0.0537469	0.00825496	0.0629783	0.447282	1017	1330	0.0197461	0.13332	-0.00290861	0.110402	Atopic/contact dermatitis due to other or unspecified	dermatologic	0.291799	0.892473	0.022786	Sleep	Sleep
535	acceleration_peak_time_mean	0.0199336	-0.000274014	0.311352	0.988453	0.447303	2611	3176	-0.0186579	0.0585252	-0.0373847	0.0368366	Gastritis and duodenitis	digestive	0.986757	0.892473	0.0202077	Diurnal rhythms	Phase	Hours past midnight
575	self_report_chronotype	0.0120892	-0.0843777	0.904017	0.270406	0.447308	300	495	-0.18441	0.208588	-0.234435	0.0656798	Other biliary tract disease	digestive	0.32599	0.892473	0.0964669	Diurnal rhythms	Self-report
416	phase	0.0241034	0.0921761	0.575061	0.176671	0.447426	466	250	-0.0601658	0.108373	-0.0415417	0.225894	Cardiomegaly	circulatory system	0.546742	0.892662	-0.0680727	Diurnal rhythms	Phase	Hours past midnight
720	acceleration_overall_M10	-0.167486	-0.0858949	0.0448106	0.368016	0.447464	117	110	-0.331092	-0.00387869	-0.272913	0.101123	Spinal stenosis	musculoskeletal	0.107077	0.892692	-0.0815906	Physical activity	Physical activity	g
559	sedentary_peak_value_mean	-0.000259656	0.0839956	0.997423	0.292362	0.447492	161	150	-0.157803	0.157283	-0.0723549	0.240346	Ileostomy status	digestive	0.100997	0.892701	-0.0842552	Physical activity	Physical activity	Hours
332	acceleration_overall_M10	-0.653006	-0.828306	2.38747e-21	1.42364e-15	0.447719	171	93	-0.787876	-0.518136	-1.03161	-0.624999	Parkinson's disease	neurological	0.0559224	0.893106	0.1753	Physical activity	Physical activity	g
428	MET_overall	-0.145786	-0.092107	8.87886e-05	0.0708672	0.447767	784	368	-0.218687	-0.0728855	-0.192048	0.00783434	Congestive heart failure; nonhypertensive	circulatory system	0.244894	0.893112	-0.0536793	Physical activity	Physical activity	MET
694	total_sleep_mean_abs_dev	0.0352331	-0.0559511	0.680111	0.486114	0.447768	118	177	-0.132253	0.202719	-0.2134	0.101498	Dyschromia and Vitiligo	dermatologic	0.203267	0.893112	0.0911842	Sleep	Sleep	Hours
537	sleep_IV	0.0980809	0.0483639	0.0685099	0.347105	0.447836	297	398	-0.00744795	0.20361	-0.0524557	0.149183	Other disorders of stomach and duodenum	digestive	6.99935e-11	0.893117	0.049717	Diurnal rhythms	Variability
854	sleep_within_day_SD_L5	0.0841751	0.181897	0.113933	0.0461315	0.447839	290	133	-0.0201932	0.188543	0.00312177	0.360673	Complications of cardiac/vascular device, implant, and graft	injuries & poisonings	0.274285	0.893117	-0.0977223	Sleep	Sleep
599	acceleration_between_day_SD	-0.0425112	-0.0277673	0.0181337	0.223956	0.447853	2614	2289	-0.0777733	-0.00724917	-0.0725205	0.016986	Other symptoms/disorders or the urinary system	genitourinary	0.0982786	0.893117	-0.014744	Physical activity	Physical activity variability	g
773	self_report_daytime_dozing	-0.104015	0.0170395	0.424944	0.863073	0.447898	69	152	-0.35953	0.1515	-0.17661	0.210689	Pain in limb	symptoms	0.567974	0.893117	-0.121055	Sleep	Self-report
597	MET_hourly_SD	0.0211464	-0.0336058	0.64412	0.546713	0.447921	464	311	-0.0685755	0.110868	-0.142893	0.0756819	Other disorders of urethra and urinary tract	genitourinary	0.513755	0.893117	0.0547521	Physical activity	Physical activity variability
1100	walking_within_day_SD	-0.0540067	0.000468325	0.347066	0.991652	0.447932	288	514	-0.16658	0.0585668	-0.087267	0.0882036	Family history		0.391036	0.893117	-0.054475	Physical activity	Physical activity variability	Fraction of time
377	moderate_peak_value_mean	-0.111406	0.0307339	0.432955	0.791559	0.447934	54	67	-0.389869	0.167056	-0.197194	0.258662	Disorders of optic nerve and visual pathways	sense organs	0.00501972	0.893117	-0.14214	Physical activity	Physical activity	Hours
280	sleep_peak_quality_mean	-0.162315	-0.155648	2.46296e-07	2.99904e-08	0.447995	860	1497	-0.223958	-0.100673	-0.210694	-0.100603	Iron deficiency anemias	hematopoietic	0.903897	0.893192	-0.00666725	Sleep	Sleep	Hours
293	MVPA_hourly_SD_M10	-0.199875	-0.157789	0.000165744	0.0358951	0.448021	300	200	-0.303888	-0.0958626	-0.305188	-0.0103899	Symptoms involving head and neck	mental disorders	0.562319	0.893197	-0.0420859	Physical activity	Physical activity variability	Fraction of time
575	sedentary_hourly_SD	0.0542365	-0.00108991	0.344721	0.980712	0.448061	300	495	-0.0582676	0.166741	-0.0894495	0.0872697	Other biliary tract disease	digestive	0.579466	0.893216	0.0553264	Physical activity	Physical activity variability	Fraction of time
454	acceleration_within_day_SD_M10	0.0194255	-0.0120864	0.537488	0.65851	0.448097	797	1474	-0.0423209	0.0811719	-0.0656856	0.0415128	Varicose veins	circulatory system	0.0651301	0.893216	0.0315119	Physical activity	Physical activity variability	Fraction of time
522	sleep_hourly_SD	-0.0182111	-0.112952	0.816778	0.119553	0.4481	125	228	-0.172268	0.135846	-0.255169	0.0292652	Diseases of pulp and periapical tissues	digestive	0.0155272	0.893216	0.0947407	Sleep	Sleep variability	Fraction of time
1010	walking_within_day_SD	-0.060806	-0.0277374	0.0868263	0.33547	0.448149	774	1280	-0.130404	0.00879176	-0.0841819	0.0287071	Other tests		1.64695e-05	0.893268	-0.0330686	Physical activity	Physical activity variability	Fraction of time
520	acceleration_hourly_SD	-0.0827997	-0.0319348	0.161116	0.607988	0.44823	199	296	-0.198608	0.0330087	-0.153959	0.090089	Disorders of tooth development	digestive	0.00077991	0.893383	-0.0508649	Physical activity	Physical activity variability	Fraction of time
333	sedentary_within_day_SD_L5	0.267847	0.214802	0.00103389	0.0175106	0.448273	119	136	0.107855	0.42784	0.0375987	0.392006	Extrapyramidal disease and abnormal movement disorders	neurological	0.853467	0.893405	0.0530451	Physical activity	Physical activity variability	Fraction of time
510	acceleration_hourly_SD	-0.178033	-0.130694	0.0137403	0.146732	0.448311	134	141	-0.319648	-0.0364187	-0.307211	0.0458233	Other diseases of lung	respiratory	0.404533	0.893405	-0.0473393	Physical activity	Physical activity variability	Fraction of time
569	MVPA_within_day_SD	-0.128929	-0.0862074	0.00553473	0.0467185	0.448321	433	555	-0.220018	-0.0378406	-0.171163	-0.00125182	Other disorders of intestine	digestive	0.917405	0.893405	-0.0427219	Physical activity	Physical activity variability	Fraction of time
367	inactivity_peak_value_mean	0.0431077	-0.00143911	0.331955	0.972686	0.448336	447	614	-0.0439795	0.130195	-0.0838185	0.0809403	Disorders of refraction and accommodation; blindness and low vision	sense organs	0.978204	0.893405	0.0445468	Sleep	Sleep
704	MVPA_within_day_SD	-0.0205139	-0.0712278	0.650707	0.111919	0.448358	455	511	-0.109314	0.0682863	-0.15905	0.0165943	Diseases of hair and hair follicles	dermatologic	1.91712e-10	0.893405	0.0507139	Physical activity	Physical activity variability	Fraction of time
199	main_sleep_ratio_mean	-0.0314002	0.0697421	0.698095	0.49466	0.448419	114	111	-0.190063	0.127262	-0.13042	0.269904	Neoplasm of uncertain behavior	neoplasms	0.445922	0.89348	-0.101142	Sleep	Sleep
595	temp_phase	-0.0894883	-0.0495382	0.0590111	0.57628	0.448492	307	202	-0.182382	0.00340563	-0.223285	0.124209	Hydronephrosis	genitourinary	9.12219e-05	0.893544	-0.0399502	Diurnal rhythms	Phase	Hours past midnight
695	acceleration_M10_time_abs_dev	-0.0471504	0.00628379	0.398914	0.890871	0.448516	274	498	-0.156703	0.0624018	-0.083483	0.0960506	Erythematous conditions	dermatologic	0.498387	0.893544	-0.0534342	Diurnal rhythms	Phase	Hours
737	temp_within_day_SD	-0.0896747	-0.21845	0.51061	0.00987185	0.448521	52	139	-0.356834	0.177485	-0.384382	-0.052519	Curvature of spine	musculoskeletal	0.0419772	0.893544	0.128776	Diurnal rhythms	Variability	Celsius
446	total_sleep_mean_abs_dev	0.143896	0.0561213	0.15178	0.523433	0.44856	84	150	-0.0528796	0.340671	-0.116271	0.228514	Polyarteritis nodosa and allied conditions	circulatory system	5.91719e-11	0.893574	0.0877745	Sleep	Sleep	Hours
771	MVPA_within_day_SD	0.00312707	-0.0857635	0.971315	0.244281	0.448599	121	187	-0.167319	0.173573	-0.230131	0.0586041	Musculoskeletal symptoms referable to limbs	symptoms	0.910217	0.893606	0.0888906	Physical activity	Physical activity variability	Fraction of time
472	walking_hourly_SD	-0.0212219	0.0798977	0.810216	0.412155	0.448677	118	109	-0.194427	0.151983	-0.111051	0.270847	Chronic pharyngitis and nasopharyngitis	respiratory	0.346272	0.893693	-0.10112	Physical activity	Physical activity variability	Fraction of time
729	inactivity_peak_value_mean	-0.0472519	0.00834526	0.414003	0.861689	0.448717	261	468	-0.160628	0.0661239	-0.0855374	0.102228	Other disorders of soft tissues	musculoskeletal	0.780805	0.893693	-0.0555972	Sleep	Sleep
773	MVPA_within_day_SD	-0.0216107	-0.133144	0.850412	0.103046	0.448721	69	152	-0.246205	0.202983	-0.293216	0.0269275	Pain in limb	symptoms	0.00649134	0.893693	0.111534	Physical activity	Physical activity variability	Fraction of time
527	temp_L1_time_abs_dev	0.0674649	-0.0651368	0.612912	0.563179	0.448736	53	78	-0.193901	0.328831	-0.285967	0.155693	Diseases of the salivary glands	digestive	0.946972	0.893693	0.132602	Diurnal rhythms	Phase	Hours
556	sleep_peak_quality_mean	-0.0287008	0.0652165	0.715469	0.479308	0.448786	134	133	-0.183022	0.12562	-0.115475	0.245908	Ulceration of the lower GI tract	digestive	0.0010355	0.893747	-0.0939173	Sleep	Sleep	Hours
871	main_sleep_onset_mean	0.0459794	-0.00333723	0.274481	0.951548	0.448826	503	372	-0.0364866	0.128445	-0.110985	0.10431	Open wounds of extremities	injuries & poisonings	0.0259421	0.89378	0.0493167	Diurnal rhythms	Phase	Hours past midnight
229	other_sleep_mean	0.127423	0.0680747	0.107471	0.267957	0.448854	128	307	-0.027731	0.282578	-0.0523691	0.188518	Benign neoplasm of unspecified sites	neoplasms	0.802266	0.893789	0.0593487	Sleep	Sleep	Hours
696	walking_peak_value_mean	0.0100258	-0.0352468	0.806158	0.406756	0.448936	574	584	-0.070054	0.0901055	-0.118518	0.0480246	Psoriasis and related disorders	dermatologic	1.5159e-12	0.893812	0.0452725	Physical activity	Physical activity	Hours
597	MET_overall_L5	0.0772114	0.150106	0.0713371	0.0132817	0.448953	464	311	-0.00670682	0.16113	0.0312913	0.26892	Other disorders of urethra and urinary tract	genitourinary	0.430638	0.893812	-0.0728944	Physical activity	Physical activity	MET
200	sedentary_hourly_SD_L5	-0.0756773	0.0251634	0.389709	0.808134	0.448958	117	94	-0.248121	0.0967663	-0.177939	0.228266	Myeloproliferative disease	neoplasms	0.364906	0.893812	-0.100841	Physical activity	Physical activity variability	Fraction of time
250	sedentary_RA	-0.163987	-0.218176	2.20654e-16	1.77073e-15	0.448959	2496	1659	-0.203125	-0.12485	-0.271908	-0.164443	Diabetes mellitus	endocrine/metabolic	0.997022	0.893812	0.0541881	Diurnal rhythms	Amplitude
859	moderate_hourly_SD	-0.0150368	0.0453292	0.818523	0.345433	0.44899	244	415	-0.143486	0.113413	-0.0488373	0.139496	Complication due to other implant and internal device	injuries & poisonings	0.801229	0.893827	-0.060366	Physical activity	Physical activity variability	Fraction of time
586	MET_peak_time_mean	-0.0291773	0.0173325	0.477132	0.707341	0.449049	562	471	-0.109618	0.0512635	-0.0731546	0.10782	Other disorders of the kidney and ureters	genitourinary	0.833082	0.893853	-0.0465099	Diurnal rhythms	Phase	Hours past midnight
580	sedentary_within_day_SD_L5	0.0925448	0.00035617	0.241616	0.997393	0.449049	131	92	-0.0623594	0.247449	-0.213259	0.213972	Nephritis; nephrosis; renal sclerosis	genitourinary	0.567822	0.893853	0.0921886	Physical activity	Physical activity variability	Fraction of time
200	MVPA_hourly_SD	-0.183262	-0.303012	0.0365692	0.00359042	0.449127	117	94	-0.355077	-0.0114471	-0.50695	-0.0990737	Myeloproliferative disease	neoplasms	0.309241	0.893882	0.11975	Physical activity	Physical activity variability	Fraction of time
451	num_wakings_mean	0.0908006	0.0448091	0.0427267	0.440358	0.44913	420	327	0.00297577	0.178625	-0.0690148	0.158633	Phlebitis and thrombophlebitis	circulatory system	0.0160737	0.893882	0.0459915	Sleep	Sleep
255	sleep_peak_time_mean	0.132291	0.0220577	0.253846	0.827873	0.449172	66	105	-0.0949436	0.359525	-0.176779	0.220894	Disorders of adrenal glands	endocrine/metabolic	0.451274	0.893882	0.110233	Diurnal rhythms	Phase	Hours past midnight
252	sleep_IV	0.0809841	0.209963	0.524724	0.00621949	0.449242	52	176	-0.168557	0.330525	0.0595546	0.360371	Disorders of parathyroid gland	endocrine/metabolic	0.179727	0.893882	-0.128979	Diurnal rhythms	Variability
727	acceleration_M10_time	0.0447574	0.00655253	0.276963	0.853941	0.449272	518	908	-0.0359329	0.125448	-0.0632108	0.0763159	Other disorders of synovium, tendon, and bursa	musculoskeletal	0.246886	0.893882	0.0382049	Diurnal rhythms	Phase	Hours past midnight
696	other_sleep_mean	-0.0397032	0.000177727	0.289781	0.996833	0.449272	574	584	-0.113213	0.0338067	-0.0875884	0.0879438	Psoriasis and related disorders	dermatologic	0.000115333	0.893882	-0.039881	Sleep	Sleep	Hours
368	sleep_IV	0.127763	0.0878173	0.00699131	0.0579854	0.44929	383	495	0.0349251	0.220601	-0.00297189	0.178606	Visual disturbances	sense organs	0.33439	0.893882	0.0399458	Diurnal rhythms	Variability
709	sedentary_peak_time_mean_abs_dev	0.0870124	0.0278791	0.184855	0.545221	0.449297	228	498	-0.0416064	0.215631	-0.0624489	0.118207	Diffuse diseases of connective tissue	dermatologic	0.989451	0.893882	0.0591333	Diurnal rhythms	Phase	Hours
165	MET_peak_time_mean_abs_dev	0.0749375	-0.00199707	0.296748	0.978503	0.4493	192	189	-0.0658252	0.2157	-0.147259	0.143265	Cancer within the respiratory system	neoplasms	0.929042	0.893882	0.0769346	Diurnal rhythms	Phase	Hours
442	self_report_sleep_duration	0.10062	0.178626	0.0688333	0.0548287	0.449305	344	112	-0.00776722	0.209006	-0.0036962	0.360948	Other aneurysm	circulatory system	0.187808	0.893882	-0.0780065	Sleep	Self-report	Hours
335	MVPA_overall_M10	-0.479827	-0.38069	0.00025303	3.82011e-08	0.449354	57	217	-0.736827	-0.222826	-0.516363	-0.245016	Multiple sclerosis	neurological	7.62172e-07	0.893882	-0.0991368	Physical activity	Physical activity	Fraction of time
204	temp_amplitude	-0.152935	-0.07924	0.0247523	0.318677	0.449392	193	153	-0.286437	-0.0194326	-0.234988	0.0765083	Leukemia	neoplasms	0.293261	0.893882	-0.0736948	Diurnal rhythms	Amplitude	Celsius
715	main_sleep_onset_mean	-0.0164128	0.0435604	0.772614	0.398787	0.449489	276	418	-0.12774	0.0949149	-0.0576233	0.144744	Other inflammatory spondylopathies	musculoskeletal	0.00377338	0.893882	-0.0599732	Diurnal rhythms	Phase	Hours past midnight
281	moderate_hourly_SD	-0.00465321	-0.0905022	0.962448	0.156473	0.449495	107	230	-0.198366	0.18906	-0.215681	0.0346765	Other deficiency anemia	hematopoietic	0.91573	0.893882	0.085849	Physical activity	Physical activity variability	Fraction of time
459	main_sleep_onset_mean	-0.00788812	0.018916	0.728066	0.475089	0.449525	1881	1685	-0.0523537	0.0365775	-0.0329938	0.0708258	Other disorders of circulatory system	circulatory system	0.725648	0.893882	-0.0268041	Diurnal rhythms	Phase	Hours past midnight
289	acceleration_L5_time	-0.0358628	0.0137968	0.430593	0.775264	0.449539	473	452	-0.125044	0.0533186	-0.0809214	0.108515	Other diseases of blood and blood-forming organs	hematopoietic	0.854774	0.893882	-0.0496597	Diurnal rhythms	Phase	Hours past midnight
743	sedentary_hourly_SD_M10	-0.0879167	-0.0458076	0.125574	0.0697064	0.449544	271	1860	-0.200409	0.0245755	-0.0953062	0.00369109	Osteoporosis, osteopenia and pathological fracture	musculoskeletal	0.146507	0.893882	-0.0421092	Physical activity	Physical activity variability	Fraction of time
526	num_wakings_mean	-0.00720442	0.100547	0.942674	0.251635	0.449567	82	140	-0.203571	0.189162	-0.0713587	0.272453	Diseases of the jaws	digestive	1.21296e-10	0.893882	-0.107751	Sleep	Sleep
480	total_sleep_mean_abs_dev	0.0682986	0.0484711	0.00461263	0.0979679	0.449574	1594	1408	0.0210466	0.115551	-0.00893933	0.105881	Pneumonia	respiratory	0.277506	0.893882	0.0198275	Sleep	Sleep	Hours
516	main_sleep_ratio_mean	-0.168439	-0.117294	0.0110373	0.200337	0.449597	174	140	-0.298334	-0.0385436	-0.296815	0.0622273	Abnormal sputum	respiratory	0.0051887	0.893882	-0.0511453	Sleep	Sleep
480	acceleration_within_day_SD_M10	-0.09179	-0.0788549	5.56842e-05	0.00509494	0.449645	1594	1408	-0.136425	-0.047155	-0.134032	-0.0236774	Pneumonia	respiratory	0.163758	0.893882	-0.0129351	Physical activity	Physical activity variability	Fraction of time
277	inactivity_peak_time_mean	0.107612	0.0408929	0.114293	0.554587	0.449662	198	226	-0.025948	0.241171	-0.0947469	0.176533	Other disorders of metabolism	endocrine/metabolic	0.508117	0.893882	0.0667187	Diurnal rhythms	Phase	Hours past midnight
332	main_sleep_duration_mean_abs_dev	0.666628	0.650335	7.6786e-20	4.38652e-09	0.449736	171	93	0.52337	0.809887	0.433176	0.867493	Parkinson's disease	neurological	0.222908	0.893882	0.0162935	Sleep	Sleep	Hours
594	self_report_daytime_dozing	-0.0284162	0.0184136	0.413071	0.733874	0.449751	994	491	-0.0964621	0.0396296	-0.0877423	0.124569	Urinary calculus	genitourinary	0.134422	0.893882	-0.0468298	Sleep	Self-report
930	sedentary_within_day_SD_L5	0.0125915	0.106503	0.883589	0.112845	0.449799	111	244	-0.155959	0.181142	-0.0251518	0.238158	Allergic reaction to food	injuries & poisonings	0.271559	0.893882	-0.0939116	Physical activity	Physical activity variability	Fraction of time
202	phase	0.0350842	-0.031444	0.515035	0.662969	0.44982	294	219	-0.0705423	0.140711	-0.172856	0.109968	Cancer of other lymphoid, histiocytic tissue	neoplasms	0.815803	0.893882	0.0665282	Diurnal rhythms	Phase	Hours past midnight
159	acceleration_hourly_SD	-0.0900388	-0.0670544	0.00938061	0.149154	0.449866	587	530	-0.157968	-0.0221095	-0.158162	0.0240531	Malignant neoplasm of other and ill-defined sites within the digestive organs and peritoneum	neoplasms	0.509967	0.893882	-0.0229844	Physical activity	Physical activity variability	Fraction of time
695	acceleration_hourly_SD_M10	-0.00769517	-0.0704646	0.880239	0.143678	0.449869	274	498	-0.1078	0.0924099	-0.164916	0.0239863	Erythematous conditions	dermatologic	0.166707	0.893882	0.0627694	Physical activity	Physical activity variability	Fraction of time
590	main_sleep_duration_mean	0.0243985	-0.0758225	0.8122	0.300409	0.44991	86	211	-0.176877	0.225674	-0.219331	0.0676857	Pyelonephritis	genitourinary	0.932122	0.893882	0.100221	Sleep	Sleep	Hours
145	num_wakings_mean	0.148802	0.0353233	0.155683	0.787811	0.449971	74	63	-0.0566218	0.354226	-0.221903	0.292549	Cancer of mouth	neoplasms	0.000484784	0.893882	0.113479	Sleep	Sleep
216	moderate_hourly_SD_M10	-0.0275001	0.0089073	0.468387	0.768087	0.450014	669	1152	-0.101834	0.0468337	-0.0502977	0.0681123	Benign neoplasm of skin	neoplasms	0.146393	0.893882	-0.0364074	Physical activity	Physical activity variability	Fraction of time
375	MET_peak_time_mean_abs_dev	0.04652	0.113634	0.507731	0.0181505	0.450042	195	449	-0.0911341	0.184174	0.0193635	0.207904	Disorders of lacrimal system	sense organs	0.359263	0.893882	-0.067114	Diurnal rhythms	Phase	Hours
858	tasks_light_overall	0.070838	0.000936441	0.312501	0.983474	0.450102	288	403	-0.0666303	0.208306	-0.0876697	0.0895425	Complication of internal orthopedic device	injuries & poisonings	0.565509	0.893882	0.0699015	Physical activity	Physical activity	Hours
260	acceleration_between_day_SD_M10	-0.204061	-0.129292	0.0291504	0.192236	0.450105	91	113	-0.387404	-0.0207191	-0.323626	0.0650419	Protein-calorie malnutrition	endocrine/metabolic	0.240422	0.893882	-0.0747692	Physical activity	Physical activity variability	Fraction of time
477	walking_within_day_SD	-0.205372	-0.142498	0.000688087	0.0423372	0.450182	263	211	-0.323956	-0.0867871	-0.280067	-0.00492928	Epistaxis or throat hemorrhage	respiratory	0.554704	0.893882	-0.0628736	Physical activity	Physical activity variability	Fraction of time
430	sleep_hourly_SD	-0.0622748	-0.163263	0.326934	0.0606049	0.450185	197	156	-0.186784	0.0622346	-0.3338	0.00727398	Intracranial hemorrhage	circulatory system	0.228914	0.893882	0.100988	Sleep	Sleep variability	Fraction of time
364	MET_within_day_SD	-0.0406742	-0.12022	0.61288	0.0893059	0.450205	151	190	-0.198236	0.116888	-0.2589	0.0184603	Corneal opacity and other disorders of cornea	sense organs	0.00994652	0.893882	0.0795454	Physical activity	Physical activity variability
567	amplitude	-0.0164689	-0.0963934	0.805015	0.194047	0.450248	195	183	-0.147226	0.114288	-0.241869	0.0490822	Peritonitis and retroperitoneal infections	digestive	0.00126561	0.893882	0.0799246	Diurnal rhythms	Amplitude	g
761	inactivity_peak_value_mean	-0.0502365	0.053455	0.624407	0.549892	0.450258	82	132	-0.25134	0.150867	-0.12177	0.22868	Cervicalgia	symptoms	0.83758	0.893882	-0.103692	Sleep	Sleep
793	acceleration_peak_value_SD	-0.111405	-0.0176024	0.207802	0.882948	0.450274	94	82	-0.284752	0.0619407	-0.251929	0.216724	Nonspecific abnormal findings on radiological and other examination of musculoskeletal system	symptoms	0.141039	0.893882	-0.093803	Physical activity	Physical activity variability	Fraction of time
277	walking_overall_M10	-0.148982	-0.0827727	0.0312611	0.225551	0.4503	198	226	-0.28456	-0.0134042	-0.216639	0.051094	Other disorders of metabolism	endocrine/metabolic	0.850479	0.893882	-0.0662093	Physical activity	Physical activity	Fraction of time
705	main_sleep_offset_mean_abs_dev	0.0633717	-0.0517426	0.537078	0.653181	0.450306	83	83	-0.13786	0.264603	-0.277436	0.173951	Disorders of sweat glands	dermatologic	0.804302	0.893882	0.115114	Diurnal rhythms	Phase	Hours
563	sedentary_hourly_SD_L5	0.121089	0.0969409	8.62057e-05	0.00032648	0.450317	1000	1479	0.0606479	0.18153	0.0440667	0.149815	Constipation	digestive	0.30711	0.893882	0.0241482	Physical activity	Physical activity variability	Fraction of time
790	temp_cosinor_rsquared	0.00222424	-0.0387669	0.934753	0.405633	0.450354	1308	455	-0.0510276	0.0554761	-0.130136	0.0526021	Nonspecific findings on examination of blood	symptoms	0.0791792	0.893882	0.0409912	Diurnal rhythms	Amplitude
333	sedentary_peak_time_mean_abs_dev	-0.0349422	0.0602189	0.697435	0.491449	0.450362	119	136	-0.211097	0.141213	-0.111333	0.23177	Extrapyramidal disease and abnormal movement disorders	neurological	0.813597	0.893882	-0.0951611	Diurnal rhythms	Phase	Hours
510	WASO_mean	0.135127	0.0617927	0.0840286	0.485729	0.45037	134	141	-0.0181597	0.288413	-0.111941	0.235526	Other diseases of lung	respiratory	0.623073	0.893882	0.0733342	Sleep	Sleep	Hours
270	acceleration_L5_time	-0.118622	-0.000185583	0.272482	0.998754	0.450393	83	73	-0.330491	0.0932468	-0.23305	0.232679	Disorders of protein plasma/amino-acid transport and metabolism	endocrine/metabolic	0.0235311	0.893882	-0.118436	Diurnal rhythms	Phase	Hours past midnight
1019	MET_hourly_SD	-0.0427336	-0.0129555	0.16529	0.602536	0.450411	1050	1620	-0.103099	0.0176319	-0.0617165	0.0358055	Other ill-defined and unknown causes of morbidity and mortality		0.978911	0.893882	-0.0297781	Physical activity	Physical activity variability
703	sleep_hourly_SD_L5	0.106286	0.0107375	0.211048	0.916214	0.450432	126	102	-0.0602774	0.27285	-0.189306	0.210781	Diseases of nail, NOS	dermatologic	0.188617	0.893882	0.095549	Sleep	Sleep	Fraction of time
1005	moderate_within_day_SD_M10	-0.142899	-0.0288999	0.22994	0.744723	0.450442	74	122	-0.3762	0.0904009	-0.202864	0.145064	Other symptoms		0.911557	0.893882	-0.114	Physical activity	Physical activity variability	Fraction of time
990	main_sleep_onset_mean_abs_dev	-0.0318488	0.0136454	0.454993	0.761573	0.450446	487	563	-0.115401	0.0517033	-0.0745006	0.101791	Effects radiation NOS	injuries & poisonings	0.515	0.893882	-0.0454942	Diurnal rhythms	Phase	Hours
714	main_sleep_offset_mean_abs_dev	0.0200944	0.0780606	0.706534	0.0573762	0.450468	312	690	-0.0845094	0.124698	-0.00244529	0.158567	Rheumatoid arthritis and other inflammatory polyarthropathies	musculoskeletal	0.167167	0.893882	-0.0579662	Diurnal rhythms	Phase	Hours
870	main_sleep_duration_mean	-0.0968802	-0.0618397	0.00854375	0.183681	0.450478	667	517	-0.169083	-0.0246769	-0.153005	0.0293253	Open wounds of head; neck; and trunk	injuries & poisonings	0.045218	0.893882	-0.0350405	Sleep	Sleep	Hours
428	main_sleep_offset_mean	-0.108516	-0.0707496	0.00170886	0.205476	0.450491	784	368	-0.176322	-0.0407106	-0.180273	0.0387737	Congestive heart failure; nonhypertensive	circulatory system	0.00652162	0.893882	-0.0377667	Diurnal rhythms	Phase	Hours past midnight
907	inactivity_peak_time_mean_abs_dev	0.114078	0.220858	0.14168	0.0185662	0.450491	152	123	-0.0380693	0.266226	0.0369806	0.404736	Injuries to the nervous system	injuries & poisonings	0.579718	0.893882	-0.10678	Diurnal rhythms	Phase	Hours
704	sedentary_overall_M10	-0.00934052	0.0392839	0.836946	0.37717	0.450505	455	511	-0.0982968	0.0796158	-0.0479021	0.12647	Diseases of hair and hair follicles	dermatologic	0.00755227	0.893882	-0.0486244	Physical activity	Physical activity	Fraction of time
450	moderate_hourly_SD	0.00905593	0.116375	0.937785	0.197685	0.45051	81	118	-0.218344	0.236455	-0.0606916	0.293441	Noninfectious disorders of lymphatic channels	circulatory system	0.845486	0.893882	-0.107319	Physical activity	Physical activity variability	Fraction of time
561	walking_peak_value_mean	-0.0382284	-0.0676584	0.167276	0.00161342	0.450517	1277	2421	-0.0924834	0.0160267	-0.109709	-0.0256079	Symptoms involving digestive system	digestive	0.0208753	0.893882	0.02943	Physical activity	Physical activity	Hours
362	self_report_sleeplessness	0.00933869	-0.0461359	0.858247	0.37062	0.450524	565	722	-0.0931436	0.111821	-0.147136	0.0548643	Other retinal disorders	sense organs	0.53283	0.893882	0.0554746	Sleep	Self-report
709	acceleration_peak_time_mean	-0.0272299	0.0323997	0.667134	0.47802	0.450534	228	498	-0.151322	0.0968626	-0.0571053	0.121905	Diffuse diseases of connective tissue	dermatologic	0.360923	0.893882	-0.0596296	Diurnal rhythms	Phase	Hours past midnight
208	MET_within_day_SD	-0.0254241	-0.046636	0.205426	0.0243037	0.450543	2709	2391	-0.0647773	0.0139291	-0.0872187	-0.00605317	Benign neoplasm of colon	neoplasms	0.951251	0.893882	0.0212119	Physical activity	Physical activity variability
783	acceleration_RA	-0.136184	-0.214663	0.0024863	2.29809e-05	0.45055	395	422	-0.224418	-0.0479492	-0.314033	-0.115293	Fever of unknown origin	symptoms	3.78751e-11	0.893882	0.078479	Diurnal rhythms	Amplitude
798	MET_peak_time_mean_abs_dev	-0.0853871	-0.0372433	0.0925245	0.379278	0.45055	385	598	-0.184872	0.0140977	-0.120267	0.04578	Malaise and fatigue	symptoms	0.318039	0.893882	-0.0481438	Diurnal rhythms	Phase	Hours
522	sedentary_overall_L5	-0.000393667	0.0912976	0.995994	0.215359	0.450557	125	228	-0.154073	0.153285	-0.0531309	0.235726	Diseases of pulp and periapical tissues	digestive	0.613413	0.893882	-0.0916912	Physical activity	Physical activity	Fraction of time
495	moderate_within_day_SD	-0.0130711	0.00482386	0.480243	0.73748	0.450627	3683	5155	-0.0493635	0.0232213	-0.023383	0.0330307	Asthma	respiratory	0.370123	0.893924	-0.017895	Physical activity	Physical activity variability	Fraction of time
276	acceleration_peak_time_mean_abs_dev	0.0254288	-0.00994421	0.430059	0.777983	0.450631	941	896	-0.0377328	0.0885905	-0.0790724	0.059184	Disorders of fluid, electrolyte, and acid-base balance	endocrine/metabolic	0.551359	0.893924	0.0353731	Diurnal rhythms	Phase	Hours
800	sedentary_overall_M10	0.0287311	0.0975328	0.626171	0.133703	0.450659	267	237	-0.0868716	0.144334	-0.0299375	0.225003	Fracture of lower limb	injuries & poisonings	7.04677e-15	0.893924	-0.0688017	Physical activity	Physical activity	Fraction of time
523	acceleration_L5_time_abs_dev	0.0862346	0.0123289	0.260453	0.856905	0.450707	160	234	-0.0639612	0.23643	-0.121684	0.146342	Gingival and periodontal diseases	digestive	0.0407504	0.893924	0.0739057	Diurnal rhythms	Phase	Hours
949	acceleration_peak_value_SD	-0.00187157	0.0680191	0.974541	0.226964	0.45072	213	375	-0.116816	0.113073	-0.0423221	0.17836	Allergies, other	injuries & poisonings	0.77702	0.893924	-0.0698907	Physical activity	Physical activity variability	Fraction of time
835	moderate_within_day_SD_M10	0.101537	0.0452246	0.0409514	0.384543	0.450731	417	356	0.00417568	0.198897	-0.0567121	0.147161	Internal derangement of knee	injuries & poisonings	0.00508726	0.893924	0.0563119	Physical activity	Physical activity variability	Fraction of time
567	acceleration_hourly_SD_M10	-0.107859	-0.053166	0.0767529	0.49778	0.450742	195	183	-0.227306	0.0115867	-0.206863	0.100531	Peritonitis and retroperitoneal infections	digestive	0.946594	0.893924	-0.0546935	Physical activity	Physical activity variability	Fraction of time
496	sleep_peak_time_mean_abs_dev	0.165786	0.148818	8.59779e-09	3.52262e-06	0.450799	1177	1129	0.109344	0.222229	0.08593	0.211707	Chronic airway obstruction	respiratory	0.847726	0.893991	0.0169679	Diurnal rhythms	Phase	Hours
579	sedentary_hourly_SD	0.0447405	-0.00813121	0.403648	0.857616	0.450907	346	489	-0.060263	0.149744	-0.0969619	0.0806995	Other symptoms involving abdomen and pelvis	digestive	0.704562	0.89416	0.0528717	Physical activity	Physical activity variability	Fraction of time
709	moderate_hourly_SD	0.102899	0.0392077	0.128883	0.371744	0.450966	228	498	-0.0299141	0.235711	-0.0468263	0.125242	Diffuse diseases of connective tissue	dermatologic	0.61192	0.89423	0.0636909	Physical activity	Physical activity variability	Fraction of time
157	main_sleep_onset_mean	-0.0891397	0.0496892	0.462477	0.730956	0.451025	60	52	-0.326917	0.148638	-0.233542	0.332921	Pancreatic cancer	neoplasms	0.636045	0.894287	-0.138829	Diurnal rhythms	Phase	Hours past midnight
859	walking_hourly_SD	-0.172835	-0.1208	0.00524995	0.0167184	0.451076	244	415	-0.294193	-0.0514767	-0.219745	-0.021854	Complication due to other implant and internal device	injuries & poisonings	0.540765	0.894287	-0.0520353	Physical activity	Physical activity variability	Fraction of time
1100	main_sleep_offset_mean_abs_dev	0.0234681	-0.0321614	0.669882	0.491356	0.451146	288	514	-0.0844282	0.131364	-0.123763	0.0594403	Family history		0.0236141	0.894287	0.0556295	Diurnal rhythms	Phase	Hours
300	acceleration_peak_time_mean	0.0327027	0.066985	0.322773	0.00639562	0.45115	868	1813	-0.0321217	0.0975272	0.0188379	0.115132	Anxiety disorders	mental disorders	0.644563	0.894287	-0.0342822	Diurnal rhythms	Phase	Hours past midnight
733	cosinor_rsquared	-0.0334893	-0.130539	0.749394	0.0154132	0.451152	82	359	-0.23897	0.171992	-0.236152	-0.024926	Other disorders of bone and cartilage	musculoskeletal	0.273928	0.894287	0.0970495	Diurnal rhythms	Amplitude
374	sedentary_IV	0.0235648	0.0632332	0.529742	0.0549087	0.451176	698	988	-0.0499342	0.0970638	-0.00132972	0.127796	Other disorders of eyelids	sense organs	0.000156956	0.894287	-0.0396684	Diurnal rhythms	Variability
707	num_wakings_mean	0.30697	0.230601	0.000164919	0.070012	0.451271	132	68	0.14728	0.46666	-0.0188539	0.480056	Chronic ulcer of skin	dermatologic	0.849122	0.894287	0.0763691	Sleep	Sleep
443	sedentary_overall_L5	0.173981	0.159869	5.32914e-05	0.00135053	0.451285	433	485	0.0895944	0.258367	0.0621066	0.257631	Peripheral vascular disease	circulatory system	0.625385	0.894287	0.014112	Physical activity	Physical activity	Fraction of time
389	acceleration_hourly_SD	-0.034512	-0.084904	0.225674	0.0315335	0.451286	885	747	-0.0903425	0.0213184	-0.162293	-0.00751468	Hearing loss	sense organs	0.399876	0.894287	0.050392	Physical activity	Physical activity variability	Fraction of time
706	acceleration_within_day_SD_M10	-0.0505122	-0.020521	0.120122	0.556902	0.451353	742	885	-0.11421	0.0131854	-0.0889881	0.0479461	Diseases of sebaceous glands	dermatologic	0.983363	0.894287	-0.0299912	Physical activity	Physical activity variability	Fraction of time
402	total_sleep_mean	0.0583381	-0.0232022	0.430123	0.783799	0.451355	158	161	-0.0865853	0.203261	-0.188949	0.142544	Elevated blood pressure reading without diagnosis of hypertension	circulatory system	0.708706	0.894287	0.0815403	Sleep	Sleep	Hours
199	acceleration_M10_time	0.068924	-0.0275267	0.427764	0.78385	0.451358	114	111	-0.101424	0.239272	-0.224213	0.16916	Neoplasm of uncertain behavior	neoplasms	0.791552	0.894287	0.0964506	Diurnal rhythms	Phase	Hours past midnight
527	MET_within_day_SD_L5	0.0365605	0.180356	0.77466	0.123215	0.45136	53	78	-0.213744	0.286865	-0.0489738	0.409686	Diseases of the salivary glands	digestive	0.173891	0.894287	-0.143795	Physical activity	Physical activity variability
526	MET_peak_time_mean_abs_dev	0.075667	-0.02842	0.486081	0.741624	0.451392	82	140	-0.137247	0.288581	-0.197368	0.140528	Diseases of the jaws	digestive	0.107881	0.894287	0.104087	Diurnal rhythms	Phase	Hours
227	inactivity_peak_value_mean	-0.0337482	0.0672385	0.737471	0.419223	0.451394	85	153	-0.231079	0.163583	-0.0959102	0.230387	Benign neoplasm of other endocrine glands and related structures	neoplasms	0.788279	0.894287	-0.100987	Sleep	Sleep
348	self_report_nap_during_day	0.050992	-0.0693566	0.571174	0.618399	0.451453	132	129	-0.125488	0.227472	-0.342261	0.203548	Other conditions of brain	neurological	0.0772365	0.894287	0.120349	Sleep	Self-report
1002	temp_phase_abs_dev	-0.000837451	0.051285	0.980912	0.263436	0.451453	575	757	-0.0694413	0.0677664	-0.038599	0.141169	Symptoms concerning nutrition, metabolism, and development		0.957715	0.894287	-0.0521225	Diurnal rhythms	Phase	Hours
8	temp_L1_time	-0.00150063	0.0583913	0.978753	0.280205	0.451455	311	364	-0.11194	0.108939	-0.0475911	0.164374	Intestinal infection	infectious diseases	0.6575	0.894287	-0.059892	Diurnal rhythms	Phase	Hours past midnight
