## Supplementary material for "Phenome-Wide Association Study of Actigraphy in the UK Biobank": Table S 4 - PheWAS-SensR results (part 15 of 29)

### Sheet: By Sex (continued)
phecode	activity_var	std_male_coeff	std_female_coeff	p_male	p_female	p_diff	N_male	N_female	std_male_coeff_low	std_male_coeff_high	std_female_coeff_low	std_female_coeff_high	phecode_meaning	phecode_category	q	q_diff	differential_std_coeff	Activity Category	Activity Subcategory	Activity Units
339	sleep_overall_L5	-0.00230842	-0.0429746	0.9478	0.176528	0.45147	653	1209	-0.0714158	0.066799	-0.105296	0.0193472	Other headache syndromes	neurological	0.805029	0.894287	0.0406662	Sleep	Sleep	Fraction of time
569	MVPA_overall_M10	-0.110161	-0.064933	0.0192052	0.131483	0.451479	433	555	-0.20237	-0.0179517	-0.149312	0.0194461	Other disorders of intestine	digestive	0.919305	0.894287	-0.0452279	Physical activity	Physical activity	Fraction of time
571	acceleration_hourly_SD	-0.202012	-0.199029	5.4606e-06	0.000442183	0.4515	355	365	-0.289097	-0.114927	-0.31005	-0.0880078	Chronic liver disease and cirrhosis	digestive	1.01873e-08	0.894287	-0.00298321	Physical activity	Physical activity variability	Fraction of time
112	sedentary_peak_value_mean	0.0753377	0.00497103	0.287719	0.931698	0.451532	207	285	-0.0635536	0.214229	-0.108707	0.118649	Candidiasis	infectious diseases	0.252953	0.894287	0.0703666	Physical activity	Physical activity	Hours
450	moderate_overall	0.0584508	0.145744	0.657851	0.0832999	0.451597	81	118	-0.200226	0.317128	-0.0191972	0.310685	Noninfectious disorders of lymphatic channels	circulatory system	0.985963	0.894287	-0.087293	Physical activity	Physical activity	Fraction of time
345	temp_IV	0.0686998	0.0214317	0.136475	0.644563	0.4516	433	468	-0.0217271	0.159127	-0.0696224	0.112486	Epilepsy, recurrent seizures, convulsions	neurological	0.559695	0.894287	0.0472681	Diurnal rhythms	Variability
788	acceleration_M10_time_abs_dev	0.0480017	0.0898277	0.116252	0.0133345	0.451648	951	799	-0.0118965	0.1079	0.018685	0.16097	Syncope and collapse	symptoms	0.261418	0.894287	-0.041826	Diurnal rhythms	Phase	Hours
1010	MET_within_day_SD_L5	0.0622332	0.0335211	0.0663786	0.258605	0.451653	774	1280	-0.00420713	0.128673	-0.0246369	0.0916791	Other tests		0.19296	0.894287	0.0287121	Physical activity	Physical activity variability
1009	sleep_peak_time_mean_abs_dev	0.0548842	0.0168577	0.104003	0.704911	0.451662	806	565	-0.0112831	0.121052	-0.0703908	0.104106	Injury, NOS		0.955083	0.894287	0.0380265	Diurnal rhythms	Phase	Hours
78	MET_overall_M10	-0.0530808	0.0580661	0.64337	0.535054	0.451669	77	109	-0.277788	0.171627	-0.125405	0.241537	Viral warts & HPV	infectious diseases	0.0441735	0.894287	-0.111147	Physical activity	Physical activity	MET
447	main_sleep_onset_mean_abs_dev	0.0353556	0.153256	0.646308	0.207075	0.451695	146	76	-0.115651	0.186362	-0.0848284	0.39134	Other disorders of arteries and arterioles	circulatory system	0.628321	0.894287	-0.1179	Diurnal rhythms	Phase	Hours
525	self_report_daytime_dozing	0.00877352	-0.072151	0.902214	0.324558	0.451712	244	289	-0.131186	0.148733	-0.2157	0.0713982	Other diseases of the teeth and supporting structures	digestive	0.176926	0.894287	0.0809246	Sleep	Self-report
536	moderate_hourly_SD_M10	0.124426	-0.0142418	0.346311	0.914694	0.451736	53	58	-0.134526	0.383377	-0.274825	0.246342	Disorders of function of stomach	digestive	0.0821426	0.894287	0.138667	Physical activity	Physical activity variability	Fraction of time
720	MET_overall	-0.136477	-0.0333876	0.148057	0.717112	0.451744	117	110	-0.321409	0.0484554	-0.213999	0.147224	Spinal stenosis	musculoskeletal	0.991622	0.894287	-0.103089	Physical activity	Physical activity	MET
591	sedentary_peak_time_mean_abs_dev	-0.0194034	0.0116358	0.526649	0.675056	0.451781	1085	1419	-0.0794706	0.0406639	-0.0427655	0.0660372	Urinary tract infection	genitourinary	0.834375	0.894287	-0.0310392	Diurnal rhythms	Phase	Hours
191	sedentary_peak_time_mean_abs_dev	-0.0291029	-0.177196	0.82542	0.206179	0.451796	55	52	-0.287702	0.229496	-0.451928	0.0975363	Manlignant and unknown neoplasms of brain and nervous system	neoplasms	0.378363	0.894287	0.148093	Diurnal rhythms	Phase	Hours
979	sedentary_hourly_SD_M10	0.0278744	0.0996532	0.691096	0.0361909	0.451839	182	486	-0.109614	0.165363	0.00641352	0.192893	Adverse drug events and drug allergies	injuries & poisonings	0.977266	0.894287	-0.0717788	Physical activity	Physical activity variability	Fraction of time
783	sleep_peak_quality_SD	0.0727729	0.0206448	0.145854	0.672731	0.451849	395	422	-0.0253017	0.170848	-0.0751492	0.116439	Fever of unknown origin	symptoms	0.132362	0.894287	0.0521281	Sleep	Sleep variability	Hours
750	acceleration_hourly_SD	-0.177939	-0.0937852	0.0743502	0.454444	0.451871	69	73	-0.373381	0.0175019	-0.339522	0.151952	Digestive congenital anomalies	congenital anomalies	0.127906	0.894287	-0.0841542	Physical activity	Physical activity variability	Fraction of time
379	self_report_sleep_duration_abs_dev	0.0107094	0.0512748	0.79295	0.161075	0.451899	619	744	-0.0692593	0.0906781	-0.0204341	0.122984	Other disorders of eye	sense organs	2.61739e-07	0.894287	-0.0405654	Sleep	Self-report	Hours
374	acceleration_IV	0.0141788	0.0538215	0.691056	0.10045	0.451926	698	988	-0.0557476	0.0841051	-0.0103961	0.118039	Other disorders of eyelids	sense organs	0.0078573	0.894287	-0.0396427	Diurnal rhythms	Variability
447	MET_overall_L5	0.0835423	0.211354	0.267086	0.0838533	0.451928	146	76	-0.0639996	0.231084	-0.0282681	0.450975	Other disorders of arteries and arterioles	circulatory system	1.23877e-06	0.894287	-0.127811	Physical activity	Physical activity	MET
195	MET_within_day_SD_M10	0.0198328	-0.00431349	0.368428	0.855624	0.451999	2189	1908	-0.023386	0.0630516	-0.0507797	0.0421527	Cancer, suspected or other	neoplasms	0.414025	0.894315	0.0241463	Physical activity	Physical activity variability
530	acceleration_L5_time	0.0191723	0.0378324	0.251292	0.0180881	0.452	4093	4884	-0.013583	0.0519275	0.00646368	0.0692011	Diseases of esophagus	digestive	0.258114	0.894315	-0.0186601	Diurnal rhythms	Phase	Hours past midnight
157	sedentary_IV	0.148618	0.0103508	0.239309	0.941313	0.45203	60	52	-0.0989257	0.396161	-0.26522	0.285922	Pancreatic cancer	neoplasms	0.553733	0.894315	0.138267	Diurnal rhythms	Variability
241	temp_RA	-0.0302688	0.0833382	0.814598	0.230082	0.452077	53	211	-0.283263	0.222725	-0.0527627	0.219439	Nontoxic nodular goiter	endocrine/metabolic	0.648623	0.894315	-0.113607	Diurnal rhythms	Amplitude
227	moderate_hourly_SD	-0.185663	-0.275226	0.0904522	0.000454051	0.452132	85	153	-0.400601	0.0292752	-0.429059	-0.121392	Benign neoplasm of other endocrine glands and related structures	neoplasms	0.965724	0.894315	0.0895628	Physical activity	Physical activity variability	Fraction of time
415	walking_hourly_SD	-0.257057	-0.225543	8.24389e-10	2.79632e-07	0.45214	538	557	-0.3391	-0.175014	-0.311594	-0.139491	Pulmonary heart disease	circulatory system	0.000177866	0.894315	-0.0315143	Physical activity	Physical activity variability	Fraction of time
380	amplitude	0.0109409	0.107482	0.887455	0.258758	0.452178	145	113	-0.14058	0.162461	-0.0790555	0.294019	Disorders of external ear	sense organs	5.99884e-08	0.894315	-0.096541	Diurnal rhythms	Amplitude	g
728	moderate_between_day_SD_M10	-0.0609409	-0.119135	0.148835	0.0627344	0.452181	565	245	-0.143677	0.0217952	-0.2446	0.00633086	Disorders of muscle, ligament, and fascia	musculoskeletal	0.028916	0.894315	0.0581939	Physical activity	Physical activity variability	Fraction of time
697	sedentary_hourly_SD	-0.0238926	-0.125057	0.815984	0.148725	0.452188	93	131	-0.225124	0.177339	-0.294794	0.0446801	Sarcoidosis	dermatologic	0.0880617	0.894315	0.101164	Physical activity	Physical activity variability	Fraction of time
189	MVPA_hourly_SD	-0.146532	-0.0994408	0.000175964	0.123911	0.452199	602	248	-0.22309	-0.0699744	-0.226118	0.0272367	Cancer of urinary organs (incl. kidney and bladder)	neoplasms	0.23564	0.894315	-0.0470915	Physical activity	Physical activity variability	Fraction of time
717	main_sleep_offset_mean_abs_dev	0.00387196	0.080146	0.955353	0.204329	0.452199	184	289	-0.131681	0.139425	-0.0436096	0.203902	Polymyalgia Rheumatica	musculoskeletal	0.795364	0.894315	-0.0762741	Diurnal rhythms	Phase	Hours
476	MET_within_day_SD_M10	-0.011382	0.0112546	0.607751	0.579834	0.452235	2108	2613	-0.0548442	0.0320802	-0.0285896	0.0510988	Allergic rhinitis	respiratory	0.472032	0.894329	-0.0226365	Physical activity	Physical activity variability
384	inactivity_peak_value_mean	-0.0757606	0.0235101	0.431354	0.804269	0.452277	95	117	-0.264469	0.112947	-0.162426	0.209446	Other disorders of tympanic membrane	sense organs	0.393812	0.894329	-0.0992708	Sleep	Sleep
531	num_wakings_mean	0.0643974	0.0356351	0.0276608	0.340697	0.452281	1008	789	0.00708022	0.121715	-0.0376701	0.10894	Peptic ulcer (excl. esophageal)	digestive	0.0398757	0.894329	0.0287623	Sleep	Sleep
340	temp_L1_time	-0.0133044	0.0226929	0.748019	0.316262	0.452302	572	2157	-0.0944756	0.0678668	-0.0216886	0.0670743	Migraine	neurological	0.859683	0.894329	-0.0359973	Diurnal rhythms	Phase	Hours past midnight
255	sedentary_hourly_SD_L5	0.0225695	0.142878	0.845771	0.147101	0.452323	66	105	-0.204845	0.249984	-0.0502716	0.336029	Disorders of adrenal glands	endocrine/metabolic	0.540903	0.894329	-0.120309	Physical activity	Physical activity variability	Fraction of time
595	temp_RA	0.105975	0.0436707	0.051511	0.538364	0.452402	307	202	-0.000694798	0.212644	-0.0954414	0.182783	Hydronephrosis	genitourinary	5.05426e-10	0.894413	0.0623041	Diurnal rhythms	Amplitude
907	tasks_light_overall	-0.0849392	0.0181096	0.383314	0.823352	0.452412	152	123	-0.275899	0.10602	-0.140891	0.17711	Injuries to the nervous system	injuries & poisonings	0.961733	0.894413	-0.103049	Physical activity	Physical activity	Hours
1002	sedentary_overall_M10	-0.0127159	0.0290034	0.754333	0.432853	0.45246	575	757	-0.0923602	0.0669284	-0.0434751	0.101482	Symptoms concerning nutrition, metabolism, and development		0.977831	0.894453	-0.0417194	Physical activity	Physical activity	Fraction of time
426	MVPA_overall_M10	-0.172146	-0.141167	9.48112e-10	0.000324338	0.452479	1265	670	-0.227289	-0.117003	-0.218127	-0.0642076	Cardiac conduction disorders	circulatory system	0.179004	0.894453	-0.0309789	Physical activity	Physical activity	Fraction of time
443	moderate_within_day_SD	-0.0434412	0.00833177	0.393953	0.848712	0.452572	433	485	-0.143321	0.0564381	-0.0772731	0.0939367	Peripheral vascular disease	circulatory system	0.0824751	0.894469	-0.051773	Physical activity	Physical activity variability	Fraction of time
470	acceleration_M10_time	-0.00583447	0.0525275	0.890647	0.397425	0.452581	494	295	-0.0890102	0.0773413	-0.0691337	0.174189	Septal Deviations/Turbinate Hypertrophy	respiratory	0.241566	0.894469	-0.058362	Diurnal rhythms	Phase	Hours past midnight
429	acceleration_peak_time_mean_abs_dev	0.0723076	-0.0372131	0.482055	0.725176	0.452599	86	94	-0.129288	0.273904	-0.244687	0.170261	Ill-defined descriptions and complications of heart disease	circulatory system	0.117789	0.894469	0.109521	Diurnal rhythms	Phase	Hours
506	tasks_light_hourly_SD	0.075145	-0.0108578	0.271723	0.889135	0.45265	279	140	-0.0588577	0.209148	-0.163522	0.141806	Empyema and pneumothorax	respiratory	0.899779	0.894469	0.0860028	Physical activity	Physical activity variability	Fraction of time
430	walking_peak_value_mean	-0.190877	-0.284075	0.00571074	0.000592503	0.45268	197	156	-0.326229	-0.0555244	-0.446158	-0.121992	Intracranial hemorrhage	circulatory system	3.44611e-09	0.894469	0.0931981	Physical activity	Physical activity	Hours
527	MET_peak_time_mean_abs_dev	-0.105316	0.0268847	0.437108	0.813731	0.452688	53	78	-0.370947	0.160315	-0.196759	0.250528	Diseases of the salivary glands	digestive	0.305517	0.894469	-0.132201	Diurnal rhythms	Phase	Hours
507	sedentary_RA	-0.0810353	-0.0542664	0.00870827	0.169114	0.452712	899	730	-0.141579	-0.0204915	-0.131617	0.0230839	Pleurisy; pleural effusion	respiratory	0.797928	0.894469	-0.026769	Diurnal rhythms	Amplitude
320	tasks_light_overall_M10	-0.0103287	0.0694322	0.918058	0.31117	0.452739	137	172	-0.207103	0.186446	-0.064938	0.203802	Meningitis	neurological	0.186254	0.894469	-0.0797609	Physical activity	Physical activity	Fraction of time
339	sedentary_overall_M10	0.0449871	0.00991803	0.235824	0.735826	0.452753	653	1209	-0.0293905	0.119365	-0.0476993	0.0675353	Other headache syndromes	neurological	0.313166	0.894469	0.035069	Physical activity	Physical activity	Fraction of time
840	sleep_peak_quality_mean	0.100124	-0.0302744	0.367855	0.83742	0.452755	65	51	-0.117801	0.318049	-0.319452	0.258904	Sprains and strains	injuries & poisonings	0.746351	0.894469	0.130398	Sleep	Sleep	Hours
857	num_wakings_mean	0.232072	0.168536	0.00292687	0.0642281	0.452756	139	132	0.0791994	0.384944	-0.0099608	0.347032	Mechanical complication of unspecified genitourinary device, implant, and graft	injuries & poisonings	4.96885e-10	0.894469	0.0635362	Sleep	Sleep
255	sleep_hourly_SD_L5	0.0166682	0.137244	0.88565	0.166071	0.452808	66	105	-0.210502	0.243838	-0.056985	0.331472	Disorders of adrenal glands	endocrine/metabolic	0.577264	0.894469	-0.120576	Sleep	Sleep	Fraction of time
1002	walking_overall_M10	-0.0859126	-0.134741	0.0353487	0.000377265	0.452818	575	757	-0.165931	-0.00589458	-0.209015	-0.0604677	Symptoms concerning nutrition, metabolism, and development		0.00171584	0.894469	0.0488285	Physical activity	Physical activity	Fraction of time
365	moderate_overall_M10	-0.0831037	-0.0341966	0.0346497	0.293881	0.45284	832	826	-0.160209	-0.0059982	-0.0980513	0.029658	Glaucoma	sense organs	0.511456	0.894469	-0.0489071	Physical activity	Physical activity	Fraction of time
579	main_sleep_onset_SD	-0.0375406	0.0140851	0.464569	0.766768	0.452866	346	489	-0.138149	0.0630675	-0.0789906	0.107161	Other symptoms involving abdomen and pelvis	digestive	0.631721	0.894469	-0.0516257	Diurnal rhythms	Phase Variability	Hours
447	acceleration_hourly_SD_M10	-0.183853	-0.118508	0.0086713	0.332614	0.452873	146	76	-0.321139	-0.046567	-0.358246	0.12123	Other disorders of arteries and arterioles	circulatory system	0.0270574	0.894469	-0.0653452	Physical activity	Physical activity variability	Fraction of time
532	sedentary_RA	-0.115091	-0.0913532	0.00182535	0.014025	0.452884	618	831	-0.187453	-0.04273	-0.164237	-0.0184696	Dysphagia	digestive	0.00253808	0.894469	-0.0237382	Diurnal rhythms	Amplitude
508	temp_L1_time_abs_dev	0.0415717	-0.0166746	0.42475	0.775571	0.452927	350	297	-0.0605071	0.143651	-0.13131	0.0979611	Pulmonary collapse; interstitial and compensatory emphysema	respiratory	0.796025	0.894507	0.0582463	Diurnal rhythms	Phase	Hours
476	walking_hourly_SD_M10	-0.0224119	-0.0477619	0.296098	0.0218927	0.453009	2108	2613	-0.0644538	0.01963	-0.0886004	-0.00692335	Allergic rhinitis	respiratory	0.000168972	0.894557	0.02535	Physical activity	Physical activity variability	Fraction of time
351	sedentary_overall	-0.1353	-0.107511	0.000184201	4.40871e-05	0.453019	718	1526	-0.206207	-0.0643935	-0.159093	-0.0559297	Other peripheral nerve disorders	neurological	3.62973e-09	0.894557	-0.0277889	Physical activity	Physical activity	Fraction of time
1010	tasks_light_overall	-0.0225695	0.0141453	0.60289	0.580154	0.453022	774	1280	-0.107598	0.062459	-0.0359751	0.0642657	Other tests		0.997472	0.894557	-0.0367148	Physical activity	Physical activity	Hours
696	walking_within_day_SD	0.00056436	-0.0444929	0.989049	0.291501	0.453046	574	584	-0.0800235	0.0811522	-0.127165	0.0381792	Psoriasis and related disorders	dermatologic	2.12654e-12	0.894558	0.0450573	Physical activity	Physical activity variability	Fraction of time
721	moderate_between_day_SD_M10	-0.00645623	0.0484055	0.91029	0.282181	0.453075	307	502	-0.118765	0.105852	-0.0398139	0.136625	Spondylosis and allied disorders	musculoskeletal	0.398903	0.894558	-0.0548617	Physical activity	Physical activity variability	Fraction of time
250	tasks_light_overall_M10	-0.0813483	-0.085311	0.00170022	0.000266629	0.453093	2496	1659	-0.132154	-0.0305424	-0.131173	-0.039449	Diabetes mellitus	endocrine/metabolic	0.435518	0.894558	0.00396271	Physical activity	Physical activity	Fraction of time
1002	sedentary_peak_time_mean_abs_dev	0.0211797	-0.021023	0.611674	0.575949	0.453116	575	757	-0.0605874	0.102947	-0.0946936	0.0526477	Symptoms concerning nutrition, metabolism, and development		0.552846	0.894558	0.0422027	Diurnal rhythms	Phase	Hours
320	MET_peak_time_mean	0.00842584	0.0935114	0.918111	0.214202	0.45327	137	172	-0.152201	0.169052	-0.0540464	0.241069	Meningitis	neurological	0.540736	0.894614	-0.0850855	Diurnal rhythms	Phase	Hours past midnight
172	tasks_light_hourly_SD	-0.0044278	-0.0274775	0.874411	0.218428	0.453345	1783	1795	-0.0593346	0.050479	-0.0712367	0.0162818	Skin cancer	neoplasms	0.44233	0.894614	0.0230497	Physical activity	Physical activity variability	Fraction of time
277	MVPA_IV	0.137879	0.0736661	0.0425453	0.278267	0.453456	198	226	0.00463538	0.271124	-0.0595028	0.206835	Other disorders of metabolism	endocrine/metabolic	0.759089	0.894614	0.0642134	Diurnal rhythms	Variability
159	acceleration_within_day_SD_M10	-0.0904278	-0.0598959	0.013421	0.183853	0.453467	587	530	-0.162113	-0.0187428	-0.14823	0.0284382	Malignant neoplasm of other and ill-defined sites within the digestive organs and peritoneum	neoplasms	0.693567	0.894614	-0.030532	Physical activity	Physical activity variability	Fraction of time
565	sedentary_overall_L5	0.0796838	0.0689752	0.000314989	0.0142445	0.45348	1706	1566	0.0363346	0.123033	0.0138199	0.12413	Anal and rectal conditions	digestive	0.762344	0.894614	0.0107086	Physical activity	Physical activity	Fraction of time
529	inactivity_peak_time_mean	0.00153502	0.107452	0.987694	0.230662	0.453485	92	136	-0.193523	0.196593	-0.0682483	0.283152	Diseases and other conditions of the tongue	digestive	0.157193	0.894614	-0.105917	Diurnal rhythms	Phase	Hours past midnight
689	main_sleep_onset_SD	-0.0379635	0.000621092	0.319799	0.98692	0.453504	640	772	-0.112755	0.036828	-0.0736355	0.0748777	Disorder of skin and subcutaneous tissue NOS	dermatologic	0.594717	0.894614	-0.0385846	Diurnal rhythms	Phase Variability	Hours
385	inactivity_peak_time_mean	-0.00349661	0.129314	0.976532	0.284768	0.453523	64	73	-0.236465	0.229472	-0.107631	0.366258	Other disorders of middle ear and mastoid	sense organs	0.663657	0.894614	-0.13281	Diurnal rhythms	Phase	Hours past midnight
798	acceleration_during_main_sleep_mean	-0.086173	-0.0502631	0.0640895	0.272941	0.453529	385	598	-0.177391	0.0050455	-0.140123	0.0395969	Malaise and fatigue	symptoms	0.720181	0.894614	-0.0359099	Sleep	Sleep	g
733	walking_peak_value_mean	-0.166694	-0.0818518	0.120317	0.128978	0.453538	82	359	-0.377012	0.0436235	-0.187525	0.0238216	Other disorders of bone and cartilage	musculoskeletal	0.226282	0.894614	-0.0848426	Physical activity	Physical activity	Hours
253	acceleration_peak_value_SD	-0.177364	-0.102094	0.0438158	0.396301	0.453595	96	81	-0.349811	-0.00491715	-0.337997	0.133808	Disorders of the pituitary gland and its hypothalamic control	endocrine/metabolic	0.0023811	0.894614	-0.0752696	Physical activity	Physical activity variability	Fraction of time
339	moderate_between_day_SD	-0.0132578	0.0232316	0.750133	0.407538	0.453642	653	1209	-0.094853	0.0683375	-0.0317452	0.0782083	Other headache syndromes	neurological	0.996711	0.894614	-0.0364894	Physical activity	Physical activity variability	Fraction of time
579	sleep_peak_quality_SD	0.000625272	-0.0521902	0.990648	0.250371	0.453646	346	489	-0.103926	0.105176	-0.141182	0.0368018	Other symptoms involving abdomen and pelvis	digestive	0.457546	0.894614	0.0528154	Sleep	Sleep variability	Hours
592	MVPA_within_day_SD_M10	-0.00682812	-0.0709729	0.912312	0.165459	0.453666	235	408	-0.128357	0.114701	-0.171269	0.0293234	Cystitis and urethritis	genitourinary	1.59852e-11	0.894614	0.0641448	Physical activity	Physical activity variability	Fraction of time
586	self_report_sleeplessness	0.00249573	0.0649171	0.964619	0.288744	0.453686	562	471	-0.107781	0.112773	-0.0550186	0.184853	Other disorders of the kidney and ureters	genitourinary	0.970391	0.894614	-0.0624213	Sleep	Self-report
558	phase	0.0471283	0.0884179	0.123352	0.00141777	0.453694	943	1546	-0.0128191	0.107076	0.0341116	0.142724	Noninfectious gastroenteritis	digestive	0.932388	0.894614	-0.0412895	Diurnal rhythms	Phase	Hours past midnight
348	WASO_mean	0.0600078	0.167796	0.444387	0.0702784	0.453711	132	129	-0.0937756	0.213791	-0.0138915	0.349483	Other conditions of brain	neurological	1.07231e-10	0.894614	-0.107788	Sleep	Sleep	Hours
1019	acceleration_L5_time_abs_dev	0.0751203	0.04984	0.0131964	0.0592601	0.453735	1050	1620	0.0157149	0.134526	-0.00194755	0.101628	Other ill-defined and unknown causes of morbidity and mortality		0.912628	0.894614	0.0252803	Diurnal rhythms	Phase	Hours
189	acceleration_overall_M10	-0.126403	-0.0844299	0.000632993	0.185268	0.453738	602	248	-0.198904	-0.053903	-0.209349	0.0404888	Cancer of urinary organs (incl. kidney and bladder)	neoplasms	0.183225	0.894614	-0.0419734	Physical activity	Physical activity	g
348	MET_overall	-0.104672	-0.00981329	0.237512	0.908738	0.453792	132	129	-0.278351	0.0690073	-0.177604	0.157977	Other conditions of brain	neurological	7.15309e-18	0.894614	-0.0948586	Physical activity	Physical activity	MET
395	acceleration_overall_L5	0.00812469	0.055582	0.798897	0.216569	0.45381	801	635	-0.0543788	0.0706282	-0.032578	0.143742	Heart valve disorders	circulatory system	0.000162607	0.894614	-0.0474573	Physical activity	Physical activity	g
694	acceleration_between_day_SD	-0.0945002	-0.0213571	0.236119	0.786669	0.453813	118	177	-0.250837	0.0618362	-0.176027	0.133313	Dyschromia and Vitiligo	dermatologic	0.0145708	0.894614	-0.073143	Physical activity	Physical activity variability	g
594	walking_overall_M10	-0.0749371	-0.122833	0.0161356	0.00891193	0.45382	994	491	-0.135986	-0.0138884	-0.214882	-0.0307843	Urinary calculus	genitourinary	0.0209184	0.894614	0.0478962	Physical activity	Physical activity	Fraction of time
429	moderate_between_day_SD	-0.100877	0.0146021	0.371468	0.881482	0.453821	86	94	-0.322104	0.120351	-0.177361	0.206566	Ill-defined descriptions and complications of heart disease	circulatory system	0.290405	0.894614	-0.115479	Physical activity	Physical activity variability	Fraction of time
687	MVPA_within_day_SD_M10	-0.0584729	-0.110893	0.178918	0.00736303	0.453821	477	629	-0.143739	0.0267932	-0.191993	-0.0297936	Symptoms affecting skin	dermatologic	0.712101	0.894614	0.0524202	Physical activity	Physical activity variability	Fraction of time
465	acceleration_hourly_SD	-0.0750961	-0.172752	0.233276	0.00512933	0.453824	174	299	-0.198579	0.0483869	-0.293727	-0.0517778	Acute upper respiratory infections of multiple or unspecified sites	respiratory	0.268097	0.894614	0.0976562	Physical activity	Physical activity variability	Fraction of time
372	MVPA_hourly_SD	-0.0862353	0.0165385	0.420481	0.853463	0.45383	77	127	-0.296045	0.123575	-0.158962	0.192039	Disorders of conjunctiva	sense organs	0.000220377	0.894614	-0.102774	Physical activity	Physical activity variability	Fraction of time
450	acceleration_within_day_SD_M10	0.00378602	-0.109277	0.969706	0.25536	0.453832	81	118	-0.191612	0.199184	-0.29758	0.0790262	Noninfectious disorders of lymphatic channels	circulatory system	0.595034	0.894614	0.113063	Physical activity	Physical activity variability	Fraction of time
741	walking_peak_value_mean	-0.00376668	-0.0757896	0.957755	0.204579	0.453867	187	293	-0.14314	0.135607	-0.192883	0.0413036	Symptoms and disorders of the joints	musculoskeletal	0.745787	0.894614	0.0720229	Physical activity	Physical activity	Hours
216	moderate_overall	-0.0535649	-0.00846468	0.237588	0.753837	0.453871	669	1152	-0.142458	0.0353284	-0.0613715	0.0444421	Benign neoplasm of skin	neoplasms	0.0432182	0.894614	-0.0451002	Physical activity	Physical activity	Fraction of time
965	acceleration_overall_L5	0.0461501	0.104386	0.250114	0.0023271	0.453914	496	1118	-0.0325001	0.1248	0.0371967	0.171575	Poisoning by analgesics, antipyretics, and antirheumatics	injuries & poisonings	0.207829	0.894614	-0.0582356	Physical activity	Physical activity	g
764	tasks_light_overall	0.082519	0.0154308	0.181565	0.712444	0.453936	373	462	-0.0385448	0.203583	-0.0666262	0.0974878	Sciatica	symptoms	0.146507	0.894614	0.0670882	Physical activity	Physical activity	Hours
569	acceleration_peak_value_mean	-0.140704	-0.116108	0.000813069	0.00793038	0.453942	433	555	-0.223064	-0.0583438	-0.201819	-0.0303969	Other disorders of intestine	digestive	0.363427	0.894614	-0.0245959	Physical activity	Physical activity	g
782	sedentary_hourly_SD	0.0318985	-0.0393069	0.634012	0.560113	0.453963	224	218	-0.0994235	0.16322	-0.171527	0.0929132	Symptoms involving skin and other integumentary tissue	symptoms	0.936699	0.894614	0.0712054	Physical activity	Physical activity variability	Fraction of time
840	self_report_sleep_duration	-0.0369264	0.10141	0.768553	0.459471	0.453993	65	51	-0.282877	0.209024	-0.167291	0.370111	Sprains and strains	injuries & poisonings	0.353946	0.894614	-0.138337	Sleep	Self-report	Hours
415	acceleration_overall	-0.209237	-0.183376	6.68219e-08	1.12058e-05	0.454002	538	557	-0.285181	-0.133294	-0.265194	-0.101557	Pulmonary heart disease	circulatory system	0.000742095	0.894614	-0.0258619	Physical activity	Physical activity	g
695	walking_overall_M10	0.0078998	-0.049567	0.892098	0.285456	0.454047	274	498	-0.106244	0.122044	-0.14052	0.0413858	Erythematous conditions	dermatologic	1.02784e-07	0.894614	0.0574668	Physical activity	Physical activity	Fraction of time
760	phase_abs_dev	0.0597979	0.0295489	0.0898083	0.39281	0.454082	702	1004	-0.00929047	0.128886	-0.0382255	0.0973233	Back pain	symptoms	0.019594	0.894614	0.030249	Diurnal rhythms	Phase	Hours
561	walking_within_day_SD	-0.0314046	-0.0596037	0.259607	0.00513971	0.454125	1277	2421	-0.0860052	0.023196	-0.101353	-0.0178548	Symptoms involving digestive system	digestive	0.217307	0.894614	0.0281991	Physical activity	Physical activity variability	Fraction of time
473	acceleration_hourly_SD_M10	-0.0588441	-0.148075	0.288776	0.0336568	0.454141	238	239	-0.167566	0.0498778	-0.284705	-0.0114465	Diseases of the larynx and vocal cords	respiratory	0.0201282	0.894614	0.0892314	Physical activity	Physical activity variability	Fraction of time
965	sedentary_overall	0.0546028	0.0984413	0.206858	0.00132444	0.454142	496	1118	-0.0301824	0.139388	0.0383482	0.158534	Poisoning by analgesics, antipyretics, and antirheumatics	injuries & poisonings	0.239139	0.894614	-0.0438385	Physical activity	Physical activity	Fraction of time
840	acceleration_between_day_SD	0.177573	0.362657	0.0952277	0.0131835	0.454152	65	51	-0.0310275	0.386174	0.0759069	0.649408	Sprains and strains	injuries & poisonings	0.787262	0.894614	-0.185084	Physical activity	Physical activity variability	g
745	tasks_light_overall	0.0786408	0.137734	0.451299	0.0445448	0.454206	129	171	-0.125985	0.283267	0.00335712	0.272111	Pain in joint	musculoskeletal	0.758613	0.894614	-0.059093	Physical activity	Physical activity	Hours
536	acceleration_peak_value_mean	-0.138879	-0.0182617	0.244187	0.89151	0.454258	53	58	-0.37261	0.0948524	-0.280683	0.244159	Disorders of function of stomach	digestive	1.9389e-05	0.894614	-0.120617	Physical activity	Physical activity	g
415	inactivity_peak_time_mean_abs_dev	0.046895	0.00380053	0.255677	0.93241	0.45426	538	557	-0.0339671	0.127757	-0.0840275	0.0916286	Pulmonary heart disease	circulatory system	0.298157	0.894614	0.0430944	Diurnal rhythms	Phase	Hours
198	MET_peak_time_mean_abs_dev	0.0117075	0.0490229	0.750853	0.119866	0.454334	741	1061	-0.0605619	0.0839769	-0.0127538	0.1108	Secondary malignant neoplasm	neoplasms	0.0875603	0.894614	-0.0373153	Diurnal rhythms	Phase	Hours
78	moderate_between_day_SD	-0.17066	-0.0475245	0.160358	0.604646	0.454359	77	109	-0.408922	0.0676027	-0.227439	0.132391	Viral warts & HPV	infectious diseases	0.335605	0.894614	-0.123135	Physical activity	Physical activity variability	Fraction of time
78	sleep_hourly_SD_L5	0.0126545	0.127794	0.907925	0.190589	0.454389	77	109	-0.201798	0.227107	-0.0635769	0.319165	Viral warts & HPV	infectious diseases	0.86673	0.894614	-0.11514	Sleep	Sleep	Fraction of time
333	sedentary_overall_M10	-0.0210451	0.0719551	0.810021	0.403373	0.454419	119	136	-0.192628	0.150537	-0.0968206	0.240731	Extrapyramidal disease and abnormal movement disorders	neurological	0.633367	0.894614	-0.0930002	Physical activity	Physical activity	Fraction of time
189	num_wakings_mean	0.0614793	0.0112007	0.101734	0.864976	0.45442	602	248	-0.0121519	0.13511	-0.117903	0.140305	Cancer of urinary organs (incl. kidney and bladder)	neoplasms	0.553879	0.894614	0.0502786	Sleep	Sleep
859	main_sleep_offset_mean	0.0339163	-0.0261919	0.575319	0.618124	0.454423	244	415	-0.0847403	0.152573	-0.129171	0.0767868	Complication due to other implant and internal device	injuries & poisonings	0.0499131	0.894614	0.0601082	Diurnal rhythms	Phase	Hours past midnight
535	self_report_sleep_duration	-0.0363841	-0.0145714	0.0849274	0.432413	0.454457	2611	3176	-0.0777773	0.0050092	-0.05095	0.0218072	Gastritis and duodenitis	digestive	0.518861	0.894614	-0.0218127	Sleep	Self-report	Hours
385	acceleration_hourly_SD_M10	-0.0760525	0.0403126	0.472338	0.744913	0.454469	64	73	-0.283463	0.131358	-0.202538	0.283163	Other disorders of middle ear and mastoid	sense organs	0.728003	0.894614	-0.116365	Physical activity	Physical activity variability	Fraction of time
747	acceleration_peak_value_mean	-0.151738	-0.116782	0.000495121	0.0710707	0.454472	402	249	-0.237112	-0.0663635	-0.243588	0.0100245	Cardiac and circulatory congenital anomalies	congenital anomalies	0.0608363	0.894614	-0.0349561	Physical activity	Physical activity	g
479	self_report_sleep_duration_abs_dev	0.0202639	0.073359	0.686869	0.157008	0.45449	408	365	-0.0782631	0.118791	-0.0282389	0.174957	Other upper respiratory disease	respiratory	0.0146642	0.894614	-0.0530951	Sleep	Self-report	Hours
531	self_report_daytime_dozing	0.0224771	0.0695803	0.525913	0.108026	0.454514	1008	789	-0.0469822	0.0919364	-0.0152764	0.154437	Peptic ulcer (excl. esophageal)	digestive	0.55494	0.894614	-0.0471032	Sleep	Self-report
80	moderate_peak_value_mean	0.0123054	0.0623464	0.826633	0.173918	0.454537	357	439	-0.0978139	0.122425	-0.0275232	0.152216	Postoperative infection	infectious diseases	0.818419	0.894614	-0.050041	Physical activity	Physical activity	Hours
348	acceleration_M10_time	0.0434822	-0.0492609	0.59293	0.600881	0.454539	132	129	-0.115937	0.202901	-0.233824	0.135302	Other conditions of brain	neurological	0.411592	0.894614	0.0927431	Diurnal rhythms	Phase	Hours past midnight
771	MET_RA	0.0105252	-0.0758635	0.902473	0.297924	0.454554	121	187	-0.157826	0.178877	-0.218713	0.0669858	Musculoskeletal symptoms referable to limbs	symptoms	0.938094	0.894614	0.0863887	Diurnal rhythms	Amplitude	MET
701	temp_cosinor_rsquared	-0.0190005	-0.0687513	0.707706	0.0840065	0.454559	363	621	-0.118326	0.0803246	-0.146737	0.00923393	Other hypertrophic and atrophic conditions of skin	dermatologic	0.74599	0.894614	0.0497508	Diurnal rhythms	Amplitude
340	sedentary_within_day_SD	0.0137451	-0.0218385	0.743178	0.326122	0.454574	572	2157	-0.0684782	0.0959683	-0.0654281	0.0217512	Migraine	neurological	0.770247	0.894614	0.0355835	Physical activity	Physical activity variability	Fraction of time
277	main_sleep_onset_SD	0.0497861	0.131067	0.463159	0.0594567	0.454622	198	226	-0.0832195	0.182792	-0.00522687	0.267361	Other disorders of metabolism	endocrine/metabolic	0.732687	0.894614	-0.0812809	Diurnal rhythms	Phase Variability	Hours
830	sedentary_hourly_SD	-0.166151	-0.092761	0.00986002	0.213903	0.454632	240	179	-0.292337	-0.0399657	-0.239039	0.0535171	Dislocation	injuries & poisonings	0.732853	0.894614	-0.0733901	Physical activity	Physical activity variability	Fraction of time
1004	temp_phase	0.0271793	0.222198	0.810807	0.189693	0.454796	52	54	-0.195354	0.249713	-0.10987	0.554266	Other signs and symptoms involving emotional state		0.0564522	0.894614	-0.195019	Diurnal rhythms	Phase	Hours past midnight
340	acceleration_peak_value_mean	-0.116336	-0.100641	0.00141273	8.45081e-06	0.454805	572	2157	-0.187766	-0.0449054	-0.144931	-0.0563514	Migraine	neurological	0.244526	0.894614	-0.0156947	Physical activity	Physical activity	g
508	cosinor_rsquared	-0.190742	-0.145403	0.000171196	0.0144176	0.454846	350	297	-0.290216	-0.0912687	-0.26188	-0.0289262	Pulmonary collapse; interstitial and compensatory emphysema	respiratory	0.127218	0.894614	-0.0453391	Diurnal rhythms	Amplitude
850	acceleration_within_day_SD	-0.0757031	-0.0420971	0.057944	0.318893	0.45489	470	581	-0.153955	0.002549	-0.124877	0.0406829	Hemorrhage or hematoma complicating a procedure	injuries & poisonings	0.272118	0.894614	-0.033606	Physical activity	Physical activity variability	Fraction of time
362	sedentary_overall_M10	0.0898197	0.0512028	0.0278488	0.174897	0.454943	565	722	0.0097788	0.169861	-0.0227717	0.125177	Other retinal disorders	sense organs	0.895998	0.894614	0.0386169	Physical activity	Physical activity	Fraction of time
451	sleep_hourly_SD	-0.11224	-0.0761108	0.0102817	0.206745	0.454971	420	327	-0.197963	-0.0265165	-0.194263	0.0420419	Phlebitis and thrombophlebitis	circulatory system	0.169039	0.894614	-0.0361288	Sleep	Sleep variability	Fraction of time
165	sedentary_overall_M10	0.142435	0.225916	0.0419904	0.00201485	0.454996	192	189	0.00515872	0.279712	0.0825312	0.369302	Cancer within the respiratory system	neoplasms	0.728292	0.894614	-0.0834811	Physical activity	Physical activity	Fraction of time
728	cosinor_rsquared	0.0118969	-0.0456087	0.766762	0.484018	0.455002	565	245	-0.0667165	0.0905103	-0.173339	0.0821216	Disorders of muscle, ligament, and fascia	musculoskeletal	0.942427	0.894614	0.0575056	Diurnal rhythms	Amplitude
280	self_report_IPAQ_activity_group	-0.103228	-0.0578337	0.0267003	0.131699	0.455064	860	1497	-0.194533	-0.0119223	-0.13303	0.0173625	Iron deficiency anemias	hematopoietic	0.090287	0.894614	-0.0453941	Physical activity	Self-report physical activity
764	MVPA_IV	0.0192102	0.0739828	0.696783	0.120191	0.455076	373	462	-0.0774156	0.115836	-0.0193293	0.167295	Sciatica	symptoms	0.476602	0.894614	-0.0547726	Diurnal rhythms	Variability
442	inactivity_peak_time_mean_abs_dev	-0.0326222	-0.119932	0.524818	0.218818	0.455083	344	112	-0.133166	0.0679212	-0.311091	0.0712275	Other aneurysm	circulatory system	0.925942	0.894614	0.0873096	Diurnal rhythms	Phase	Hours
353	temp_amplitude	-0.184327	-0.106427	0.0212757	0.182198	0.455085	139	155	-0.341194	-0.0274605	-0.262794	0.0499389	Nerve root and plexus disorders	neurological	0.0507986	0.894614	-0.0778996	Diurnal rhythms	Amplitude	Celsius
474	temp_phase	0.0571235	0.025497	0.160718	0.63709	0.45511	414	546	-0.0226969	0.136944	-0.0804312	0.131425	Acute and chronic tonsillitis	respiratory	0.505447	0.894614	0.0316265	Diurnal rhythms	Phase	Hours past midnight
281	self_report_daytime_dozing	0.138521	0.051855	0.178723	0.508142	0.455117	107	230	-0.0633825	0.340425	-0.101735	0.205445	Other deficiency anemia	hematopoietic	0.924275	0.894614	0.0866663	Sleep	Self-report
555	sedentary_overall_M10	0.053909	0.0105623	0.212022	0.798549	0.455198	504	596	-0.0307532	0.138571	-0.0705509	0.0916756	Inflammatory bowel disease and other gastroenteritis and colitis	digestive	1.07436e-08	0.894614	0.0433467	Physical activity	Physical activity	Fraction of time
368	sedentary_hourly_SD_M10	0.0474537	-0.000752233	0.324606	0.987382	0.455211	383	495	-0.0469677	0.141875	-0.0939811	0.0924766	Visual disturbances	sense organs	0.521403	0.894614	0.048206	Physical activity	Physical activity variability	Fraction of time
380	moderate_between_day_SD_M10	0.0731678	-0.0203975	0.377621	0.828809	0.455231	145	113	-0.0893732	0.235709	-0.205289	0.164494	Disorders of external ear	sense organs	0.006502	0.894614	0.0935653	Physical activity	Physical activity variability	Fraction of time
565	self_report_getting_up_in_morning	0.0382088	-0.0117616	0.441933	0.742768	0.455272	1706	1566	-0.0591866	0.135604	-0.0820056	0.0584823	Anal and rectal conditions	digestive	0.937387	0.894614	0.0499705	Sleep	Self-report
803	moderate_within_day_SD_M10	0.165362	0.068055	0.0837457	0.409134	0.455323	110	143	-0.0220516	0.352775	-0.0935441	0.229654	Fracture of upper limb	injuries & poisonings	0.661528	0.894614	0.0973068	Physical activity	Physical activity variability	Fraction of time
191	walking_within_day_SD_M10	0.0459259	-0.0969964	0.725061	0.484367	0.45536	55	52	-0.210013	0.301865	-0.368858	0.174865	Manlignant and unknown neoplasms of brain and nervous system	neoplasms	0.711683	0.894614	0.142922	Physical activity	Physical activity variability	Fraction of time
411	acceleration_peak_value_SD	-0.0544505	-0.0448319	0.000384746	0.0854952	0.455368	3856	1895	-0.0845089	-0.024392	-0.0959289	0.0062651	Ischemic Heart Disease	circulatory system	0.821277	0.894614	-0.00961858	Physical activity	Physical activity variability	Fraction of time
474	amplitude	0.00590781	-0.042952	0.89726	0.323392	0.455401	414	546	-0.0837677	0.0955833	-0.128202	0.042298	Acute and chronic tonsillitis	respiratory	4.38642e-14	0.894614	0.0488598	Diurnal rhythms	Amplitude	g
559	acceleration_IV	-0.0788174	2.3971e-06	0.282647	0.999977	0.455404	161	150	-0.222602	0.0649671	-0.162758	0.162762	Ileostomy status	digestive	0.289965	0.894614	-0.0788198	Diurnal rhythms	Variability
191	MET_within_day_SD_M10	-0.147461	-0.295016	0.261575	0.0329168	0.455425	55	52	-0.4049	0.109978	-0.566086	-0.0239456	Manlignant and unknown neoplasms of brain and nervous system	neoplasms	0.0142519	0.894614	0.147555	Physical activity	Physical activity variability
349	moderate_peak_value_mean	-0.203071	-0.102339	0.0262594	0.150767	0.455442	136	184	-0.382165	-0.0239771	-0.241939	0.0372616	Other and unspecified disorders of the nervous system	neurological	0.111582	0.894614	-0.100732	Physical activity	Physical activity	Hours
251	sleep_peak_time_mean_abs_dev	0.0737882	-0.0398643	0.448484	0.743682	0.455459	94	78	-0.117022	0.264599	-0.278818	0.19909	Other disorders of pancreatic internal secretion	endocrine/metabolic	0.995899	0.894614	0.113652	Diurnal rhythms	Phase	Hours
198	acceleration_during_main_sleep_mean	0.0344589	0.00204956	0.308104	0.952094	0.455485	741	1061	-0.0318071	0.100725	-0.0648156	0.0689147	Secondary malignant neoplasm	neoplasms	0.737602	0.894614	0.0324093	Sleep	Sleep	g
871	sedentary_peak_time_mean	0.0553538	0.00620287	0.198541	0.904371	0.455487	503	372	-0.0290288	0.139736	-0.0949913	0.107397	Open wounds of extremities	injuries & poisonings	0.97839	0.894614	0.0491509	Diurnal rhythms	Phase	Hours past midnight
79	walking_hourly_SD_M10	-0.114574	-0.0746638	0.0158077	0.0763336	0.455497	404	611	-0.207625	-0.0215244	-0.157231	0.00790301	Viral infection	infectious diseases	0.960568	0.894614	-0.0399107	Physical activity	Physical activity variability	Fraction of time
594	acceleration_M10_time_abs_dev	0.00986489	0.0532294	0.742101	0.250851	0.455503	994	491	-0.0488914	0.0686212	-0.0376267	0.144086	Urinary calculus	genitourinary	0.597512	0.894614	-0.0433646	Diurnal rhythms	Phase	Hours
270	MET_overall_M10	-0.0324989	-0.148527	0.766993	0.189864	0.455505	83	73	-0.247468	0.18247	-0.370583	0.073528	Disorders of protein plasma/amino-acid transport and metabolism	endocrine/metabolic	0.365343	0.894614	0.116028	Physical activity	Physical activity	MET
70	inactivity_peak_time_mean_abs_dev	0.106346	0.0467225	0.0871232	0.468095	0.455526	233	262	-0.0154908	0.228183	-0.0794874	0.172932	Viral hepatitis	infectious diseases	0.985865	0.894614	0.0596234	Diurnal rhythms	Phase	Hours
317	walking_within_day_SD_M10	-0.0708396	-0.0417721	0.00640535	0.197671	0.45553	1516	1002	-0.121767	-0.0199125	-0.105327	0.0217829	Alcohol-related disorders	mental disorders	0.222039	0.894614	-0.0290675	Physical activity	Physical activity variability	Fraction of time
418	acceleration_L5_time_abs_dev	0.00274841	0.0252204	0.890654	0.217776	0.455532	2579	2853	-0.0364353	0.0419321	-0.0148874	0.0653282	Nonspecific chest pain	circulatory system	0.0736787	0.894614	-0.022472	Diurnal rhythms	Phase	Hours
420	other_sleep_mean	0.147416	0.105777	0.00359429	0.162848	0.455542	309	202	0.0481881	0.246644	-0.0427805	0.254334	Carditis	circulatory system	0.0242936	0.894614	0.0416391	Sleep	Sleep	Hours
70	acceleration_hourly_SD_M10	-0.0344987	-0.115423	0.535572	0.0807633	0.455578	233	262	-0.143643	0.0746451	-0.244971	0.0141246	Viral hepatitis	infectious diseases	0.678946	0.894614	0.0809244	Physical activity	Physical activity variability	Fraction of time
506	moderate_between_day_SD	-0.137273	-0.0505093	0.0305045	0.5324	0.455581	279	140	-0.261632	-0.0129133	-0.209072	0.108053	Empyema and pneumothorax	respiratory	0.703627	0.894614	-0.0867632	Physical activity	Physical activity variability	Fraction of time
521	tasks_light_within_day_SD	-0.0455694	0.0157413	0.473293	0.744955	0.455583	320	368	-0.170115	0.078976	-0.0791029	0.110585	Diseases of hard tissues of teeth	digestive	0.956332	0.894614	-0.0613107	Physical activity	Physical activity variability	Fraction of time
527	sedentary_overall_M10	-0.0102659	0.122171	0.938095	0.278097	0.455586	53	78	-0.269342	0.24881	-0.0986038	0.342946	Diseases of the salivary glands	digestive	0.0563875	0.894614	-0.132437	Physical activity	Physical activity	Fraction of time
960	walking_within_day_SD_M10	-0.0913616	-0.119524	0.000711808	2.6511e-10	0.455627	1380	3137	-0.14426	-0.0384633	-0.156598	-0.0824499	Poisoning by antibiotics	injuries & poisonings	0.113006	0.894614	0.0281624	Physical activity	Physical activity variability	Fraction of time
276	moderate_within_day_SD_M10	-0.116274	-0.0780553	0.00059584	0.0198181	0.455723	941	896	-0.182645	-0.0499027	-0.14372	-0.0123903	Disorders of fluid, electrolyte, and acid-base balance	endocrine/metabolic	0.0820608	0.894614	-0.0382187	Physical activity	Physical activity variability	Fraction of time
244	walking_overall	-0.0704352	-0.0435265	0.0442086	0.0141131	0.455729	793	3746	-0.139045	-0.00182536	-0.0782848	-0.00876824	Hypothyroidism	endocrine/metabolic	0.00357728	0.894614	-0.0269087	Physical activity	Physical activity	Hours
854	temp_cosinor_rsquared	-0.00285714	-0.0801758	0.959637	0.348902	0.455746	290	133	-0.11351	0.107795	-0.247935	0.0875833	Complications of cardiac/vascular device, implant, and graft	injuries & poisonings	0.917405	0.894614	0.0773187	Diurnal rhythms	Amplitude
420	MVPA_within_day_SD	-0.131614	-0.0703236	0.0159713	0.323495	0.455789	309	202	-0.238669	-0.0245588	-0.20993	0.0692823	Carditis	circulatory system	0.0201484	0.894614	-0.0612901	Physical activity	Physical activity variability	Fraction of time
414	MVPA_hourly_SD	-0.0910013	-0.162677	0.0409547	0.0254271	0.455797	462	198	-0.178262	-0.00374101	-0.305345	-0.02001	Other forms of chronic heart disease	circulatory system	2.21593e-06	0.894614	0.0716761	Physical activity	Physical activity variability	Fraction of time
318	inactivity_peak_time_mean	0.164665	0.147701	1.53553e-09	3.72877e-06	0.455811	1352	1151	0.111243	0.218087	0.0851259	0.210276	Tobacco use disorder	mental disorders	0.0125225	0.894614	0.0169641	Diurnal rhythms	Phase	Hours past midnight
741	sleep_overall_L5	-0.0972008	-0.0419416	0.139166	0.509942	0.455827	187	293	-0.22602	0.0316184	-0.166697	0.082814	Symptoms and disorders of the joints	musculoskeletal	0.609613	0.894614	-0.0552592	Sleep	Sleep	Fraction of time
1002	num_wakings_mean	0.0714911	0.124638	0.0632413	0.00109147	0.455851	575	757	-0.00394409	0.146926	0.049839	0.199436	Symptoms concerning nutrition, metabolism, and development		4.0845e-05	0.894614	-0.0531464	Sleep	Sleep
79	temp_RA	-0.00497825	0.0430983	0.916262	0.294021	0.455872	404	611	-0.097778	0.0878215	-0.0374017	0.123598	Viral infection	infectious diseases	0.976366	0.894614	-0.0480766	Diurnal rhythms	Amplitude
854	temp_L1_time_abs_dev	0.0273239	-0.0502511	0.633284	0.563797	0.455892	290	133	-0.0849239	0.139572	-0.220885	0.120382	Complications of cardiac/vascular device, implant, and graft	injuries & poisonings	0.698977	0.894614	0.0775749	Diurnal rhythms	Phase	Hours
479	sedentary_peak_time_mean	0.0423603	0.0971531	0.377897	0.0621018	0.455921	408	365	-0.0517968	0.136517	-0.00491597	0.199222	Other upper respiratory disease	respiratory	0.571164	0.894614	-0.0547928	Diurnal rhythms	Phase	Hours past midnight
1001	MVPA_within_day_SD_M10	-0.199611	-0.107894	0.0265067	0.32542	0.455928	110	87	-0.375943	-0.0232791	-0.322939	0.107151	Foreign body injury		0.109356	0.894614	-0.0917172	Physical activity	Physical activity variability	Fraction of time
579	acceleration_RA	-0.112289	-0.076896	0.0187919	0.103543	0.455935	346	489	-0.205954	-0.0186228	-0.169477	0.0156851	Other symptoms involving abdomen and pelvis	digestive	0.779886	0.894614	-0.0353925	Diurnal rhythms	Amplitude
994	MET_within_day_SD	-0.161896	-0.107201	0.000604292	0.0407544	0.455943	447	349	-0.254412	-0.0693798	-0.209894	-0.00450905	Sepsis and SIRS	injuries & poisonings	0.0935899	0.894614	-0.0546947	Physical activity	Physical activity variability
483	walking_within_day_SD_M10	-0.147943	-0.0840411	0.0315758	0.15322	0.45597	201	294	-0.282826	-0.0130606	-0.19937	0.0312879	Acute bronchitis and bronchiolitis	respiratory	0.111644	0.894614	-0.0639024	Physical activity	Physical activity variability	Fraction of time
727	MET_peak_time_mean	0.0721476	0.0332304	0.0909251	0.317547	0.455982	518	908	-0.0114987	0.155794	-0.0319325	0.0983933	Other disorders of synovium, tendon, and bursa	musculoskeletal	0.199964	0.894614	0.0389172	Diurnal rhythms	Phase	Hours past midnight
443	moderate_peak_value_mean	-0.0451207	0.00655366	0.377313	0.880548	0.455988	433	485	-0.145291	0.0550493	-0.0789242	0.0920315	Peripheral vascular disease	circulatory system	0.0509724	0.894614	-0.0516743	Physical activity	Physical activity	Hours
686	sleep_hourly_SD_L5	0.136505	0.0942085	0.00230279	0.0646936	0.456005	456	399	0.0487331	0.224277	-0.00574203	0.194159	Other local infections of skin and subcutaneous tissue	dermatologic	0.608253	0.894614	0.0422968	Sleep	Sleep	Fraction of time
728	moderate_hourly_SD_M10	-0.0594697	-0.119998	0.148266	0.063649	0.45609	565	245	-0.140096	0.021156	-0.246812	0.00681548	Disorders of muscle, ligament, and fascia	musculoskeletal	0.0700125	0.894614	0.0605283	Physical activity	Physical activity variability	Fraction of time
694	MVPA_within_day_SD	-0.0681099	0.0177077	0.441305	0.814926	0.456101	118	177	-0.241482	0.105262	-0.130564	0.165979	Dyschromia and Vitiligo	dermatologic	1.79764e-07	0.894614	-0.0858176	Physical activity	Physical activity variability	Fraction of time
427	MET_hourly_SD	-0.0754185	-0.0977679	0.000139319	7.92549e-06	0.456105	2769	2158	-0.114221	-0.0366164	-0.140661	-0.0548751	Cardiac dysrhythmias	circulatory system	0.8932	0.894614	0.0223494	Physical activity	Physical activity variability
697	temp_phase_abs_dev	0.0407062	-0.0642471	0.634744	0.553216	0.456108	93	131	-0.127239	0.208651	-0.276616	0.148122	Sarcoidosis	dermatologic	0.816688	0.894614	0.104953	Diurnal rhythms	Phase	Hours
789	inactivity_peak_time_mean	0.0493697	0.0185126	0.165697	0.500138	0.456118	733	1514	-0.0204371	0.119176	-0.0353001	0.0723253	Nausea and vomiting	symptoms	0.139683	0.894614	0.0308571	Diurnal rhythms	Phase	Hours past midnight
340	acceleration_IV	-0.0610885	-0.0307763	0.118189	0.172116	0.456122	572	2157	-0.137721	0.0155439	-0.0749534	0.0134008	Migraine	neurological	0.307852	0.894614	-0.0303122	Diurnal rhythms	Variability
681	acceleration_peak_time_mean	0.00287963	0.0435803	0.932865	0.282072	0.456158	811	641	-0.0641197	0.069879	-0.035827	0.122988	Superficial cellulitis and abscess	dermatologic	0.189564	0.894614	-0.0407007	Diurnal rhythms	Phase	Hours past midnight
191	self_report_snoring	-0.243928	-0.12041	0.0598176	0.415106	0.456161	55	52	-0.497943	0.010087	-0.410003	0.169184	Manlignant and unknown neoplasms of brain and nervous system	neoplasms	0.484482	0.894614	-0.123518	Sleep	Self-report
1010	tasks_light_within_day_SD	-0.0497938	-0.0088104	0.227594	0.736932	0.45618	774	1280	-0.130679	0.0310918	-0.0602165	0.0425957	Other tests		0.623296	0.894614	-0.0409834	Physical activity	Physical activity variability	Fraction of time
597	sleep_hourly_SD	-0.100047	-0.0624701	0.0159164	0.304799	0.456231	464	311	-0.181383	-0.018711	-0.181785	0.0568446	Other disorders of urethra and urinary tract	genitourinary	0.428998	0.894663	-0.0375771	Sleep	Sleep variability	Fraction of time
452	temp_L1_time	0.0387119	-0.00606758	0.397647	0.879233	0.456251	473	671	-0.0509925	0.128416	-0.0843372	0.072202	Other venous embolism and thrombosis	circulatory system	0.927377	0.894663	0.0447794	Diurnal rhythms	Phase	Hours past midnight
740	phase	0.0109951	0.032265	0.533169	0.0481967	0.456334	3193	5366	-0.0235863	0.0455766	0.000255857	0.0642741	Osteoarthrosis	musculoskeletal	0.805724	0.894712	-0.0212699	Diurnal rhythms	Phase	Hours past midnight
765	total_sleep_mean_abs_dev	0.084307	-0.0558343	0.512488	0.694614	0.456353	51	58	-0.167981	0.336595	-0.334577	0.222908	Cervical radiculitis	symptoms	0.141138	0.894712	0.140141	Sleep	Sleep	Hours
567	temp_L1_time	0.0716763	-0.00393225	0.312049	0.958218	0.456361	195	183	-0.0672889	0.210641	-0.151043	0.143178	Peritonitis and retroperitoneal infections	digestive	0.8615	0.894712	0.0756085	Diurnal rhythms	Phase	Hours past midnight
476	sedentary_hourly_SD_L5	-0.00864429	-0.0320562	0.686883	0.11712	0.456382	2108	2613	-0.0506766	0.033388	-0.072152	0.00803968	Allergic rhinitis	respiratory	0.0423281	0.894712	0.0234119	Physical activity	Physical activity variability	Fraction of time
479	self_report_getting_up_in_morning	0.0604671	0.108797	0.553894	0.141854	0.456411	408	365	-0.139754	0.260688	-0.0363722	0.253967	Other upper respiratory disease	respiratory	0.517584	0.894712	-0.0483301	Sleep	Self-report
204	inactivity_peak_value_mean	-0.0159725	0.0652263	0.81299	0.430241	0.456416	193	153	-0.148305	0.11636	-0.0968503	0.227303	Leukemia	neoplasms	0.770655	0.894712	-0.0811988	Sleep	Sleep
425	acceleration_peak_value_mean	-0.0163865	-0.108658	0.788747	0.258084	0.456498	204	114	-0.136256	0.103483	-0.296969	0.0796536	Cardiomyopathy	circulatory system	9.17008e-12	0.894763	0.0922712	Physical activity	Physical activity	g
537	MVPA_overall_M10	-0.0591586	-0.0035684	0.294965	0.943867	0.456503	297	398	-0.169873	0.0515554	-0.102901	0.0957644	Other disorders of stomach and duodenum	digestive	2.25487e-10	0.894763	-0.0555902	Physical activity	Physical activity	Fraction of time
857	main_sleep_onset_SD	0.146497	0.0659775	0.0708483	0.47126	0.456515	139	132	-0.01245	0.305444	-0.113519	0.245474	Mechanical complication of unspecified genitourinary device, implant, and graft	injuries & poisonings	0.172182	0.894763	0.0805197	Diurnal rhythms	Phase Variability	Hours
208	mesor	-0.027996	-0.0509909	0.138425	0.0145159	0.456536	2709	2391	-0.0650292	0.00903723	-0.0918787	-0.0101031	Benign neoplasm of colon	neoplasms	0.188466	0.894763	0.0229949	Physical activity	Physical activity	g
480	temp_within_day_SD	-0.0898215	-0.0656806	0.000281534	0.0149498	0.456581	1594	1408	-0.138295	-0.0413485	-0.118578	-0.0127833	Pneumonia	respiratory	0.355506	0.894777	-0.0241409	Diurnal rhythms	Variability	Celsius
396	MET_hourly_SD_M10	-0.0852232	0.00478909	0.398055	0.946227	0.45659	89	212	-0.282876	0.11243	-0.134384	0.143963	Abnormal heart sounds	circulatory system	7.53197e-12	0.894777	-0.0900123	Physical activity	Physical activity variability
527	sleep_hourly_SD	-0.0893527	-0.250194	0.462909	0.0378973	0.456639	53	78	-0.327928	0.149223	-0.486407	-0.0139806	Diseases of the salivary glands	digestive	5.95939e-05	0.894828	0.160841	Sleep	Sleep variability	Fraction of time
428	acceleration_within_day_SD_M10	-0.128771	-0.102527	6.29893e-05	0.0594427	0.456709	784	368	-0.191843	-0.0656979	-0.209136	0.00408288	Congestive heart failure; nonhypertensive	circulatory system	0.0722348	0.894893	-0.0262438	Physical activity	Physical activity variability	Fraction of time
722	MET_hourly_SD_M10	0.0109677	-0.0159123	0.668141	0.525508	0.456742	1457	1769	-0.0391759	0.0611114	-0.0650367	0.0332121	Intervertebral disc disorders	musculoskeletal	7.90406e-06	0.894893	0.0268801	Physical activity	Physical activity variability
430	self_report_nap_during_day	0.204229	0.185453	0.013672	0.142158	0.456787	197	156	0.0418957	0.366563	-0.062186	0.433092	Intracranial hemorrhage	circulatory system	0.0231936	0.894893	0.0187764	Sleep	Self-report
396	temp_L1_time	-0.00767761	0.088136	0.941304	0.211941	0.456796	89	212	-0.212047	0.196692	-0.0502539	0.226526	Abnormal heart sounds	circulatory system	0.00268379	0.894893	-0.0958136	Diurnal rhythms	Phase	Hours past midnight
342	moderate_between_day_SD_M10	0.0423895	0.137125	0.622307	0.139182	0.456803	140	123	-0.126278	0.211057	-0.0446125	0.318862	Hemiplegia	neurological	0.919989	0.894893	-0.0947351	Physical activity	Physical activity variability	Fraction of time
153	self_report_snoring	-0.0688438	-0.024782	0.102102	0.639553	0.456812	507	428	-0.151384	0.0136962	-0.128497	0.0789335	Colorectal cancer	neoplasms	0.850381	0.894893	-0.0440618	Sleep	Self-report
214	acceleration_L5_time_abs_dev	-0.0231966	0.0177115	0.528232	0.670208	0.456952	697	635	-0.0952825	0.0488893	-0.063804	0.099227	Lipoma	neoplasms	0.230654	0.894987	-0.0409081	Diurnal rhythms	Phase	Hours
274	acceleration_within_day_SD	-0.0440766	-0.119373	0.0985967	0.159425	0.45697	1098	143	-0.0963798	0.00822659	-0.28566	0.0469147	Gout and other crystal arthropathies	endocrine/metabolic	0.00682281	0.894987	0.075296	Physical activity	Physical activity variability	Fraction of time
361	self_report_chronotype	-0.0151022	0.0694456	0.844029	0.404378	0.456977	566	411	-0.165559	0.135354	-0.0937969	0.232688	Retinal detachments and defects	sense organs	0.588655	0.894987	-0.0845478	Diurnal rhythms	Self-report
327	acceleration_within_day_SD_L5	0.118399	0.182735	0.000307317	0.000445657	0.456983	863	431	0.0541023	0.182695	0.0807423	0.284727	Sleep disorders	neurological	0.435123	0.894987	-0.0643362	Physical activity	Physical activity variability	Fraction of time
686	main_sleep_onset_mean	0.0798818	0.035588	0.0715168	0.499103	0.457012	456	399	-0.00699389	0.166758	-0.0676106	0.138787	Other local infections of skin and subcutaneous tissue	dermatologic	0.309573	0.894987	0.0442938	Diurnal rhythms	Phase	Hours past midnight
78	sleep_peak_time_mean_abs_dev	0.157341	0.0572888	0.148723	0.566622	0.45706	77	109	-0.0562133	0.370895	-0.13866	0.253238	Viral warts & HPV	infectious diseases	0.950768	0.894987	0.100052	Diurnal rhythms	Phase	Hours
377	temp_IV	-0.241491	-0.11838	0.05914	0.328031	0.457076	54	67	-0.4923	0.00931784	-0.355602	0.118841	Disorders of optic nerve and visual pathways	sense organs	0.00281232	0.894987	-0.123111	Diurnal rhythms	Variability
112	sedentary_hourly_SD	0.0144358	-0.0531226	0.834196	0.368069	0.457083	207	285	-0.120734	0.149605	-0.168799	0.0625534	Candidiasis	infectious diseases	0.186139	0.894987	0.0675584	Physical activity	Physical activity variability	Fraction of time
353	sedentary_within_day_SD	-0.0886938	-0.176378	0.293528	0.0292547	0.457147	139	155	-0.254189	0.0768013	-0.33495	-0.0178058	Nerve root and plexus disorders	neurological	0.340696	0.894987	0.0876841	Physical activity	Physical activity variability	Fraction of time
333	sedentary_overall_L5	0.100315	0.226183	0.219988	0.0156317	0.457154	119	136	-0.0599831	0.260612	0.0428014	0.409564	Extrapyramidal disease and abnormal movement disorders	neurological	0.976552	0.894987	-0.125868	Physical activity	Physical activity	Fraction of time
507	sedentary_overall_L5	0.0924014	0.073078	0.00216055	0.0725676	0.457186	899	730	0.033358	0.151445	-0.00669216	0.152848	Pleurisy; pleural effusion	respiratory	0.696886	0.894987	0.0193234	Physical activity	Physical activity	Fraction of time
470	acceleration_M10_time_abs_dev	0.0415933	-0.0105472	0.327328	0.859251	0.457198	494	295	-0.0416343	0.124821	-0.127124	0.10603	Septal Deviations/Turbinate Hypertrophy	respiratory	0.540964	0.894987	0.0521405	Diurnal rhythms	Phase	Hours
414	sleep_within_day_SD_M10	0.0895616	0.163867	0.0428089	0.026421	0.457205	462	198	0.00290089	0.176222	0.0191928	0.308542	Other forms of chronic heart disease	circulatory system	0.031845	0.894987	-0.0743057	Sleep	Sleep variability
159	acceleration_within_day_SD	-0.0867599	-0.0568655	0.0156889	0.199267	0.457214	587	530	-0.157141	-0.0163792	-0.143693	0.0299618	Malignant neoplasm of other and ill-defined sites within the digestive organs and peritoneum	neoplasms	0.738621	0.894987	-0.0298944	Physical activity	Physical activity variability	Fraction of time
916	sedentary_within_day_SD_L5	0.131553	0.24481	0.0641163	0.00543727	0.457237	159	141	-0.00771655	0.270822	0.0722106	0.417409	Contusion	injuries & poisonings	0.380768	0.894987	-0.113257	Physical activity	Physical activity variability	Fraction of time
733	MVPA_within_day_SD	-0.164591	-0.0810297	0.122034	0.129165	0.457243	82	359	-0.373215	0.0440332	-0.185693	0.0236336	Other disorders of bone and cartilage	musculoskeletal	0.236147	0.894987	-0.0835612	Physical activity	Physical activity variability	Fraction of time
433	sedentary_IV	-0.0110059	0.0220925	0.6987	0.516413	0.45727	1258	945	-0.0667352	0.0447235	-0.044639	0.088824	Cerebrovascular disease	circulatory system	0.615452	0.894987	-0.0330984	Diurnal rhythms	Variability
474	temp_phase_abs_dev	0.0446723	0.00657278	0.274194	0.902305	0.457281	414	546	-0.0354013	0.124746	-0.0983765	0.111522	Acute and chronic tonsillitis	respiratory	0.771968	0.894987	0.0380995	Diurnal rhythms	Phase	Hours
569	acceleration_peak_time_mean_abs_dev	0.0704012	0.0260471	0.130387	0.557248	0.457349	433	555	-0.0208235	0.161626	-0.0609337	0.113028	Other disorders of intestine	digestive	0.888302	0.895045	0.0443541	Diurnal rhythms	Phase	Hours
871	sedentary_hourly_SD	-0.105842	-0.156898	0.0172171	0.00249272	0.457357	503	372	-0.192929	-0.0187548	-0.25858	-0.0552163	Open wounds of extremities	injuries & poisonings	0.212861	0.895045	0.0510561	Physical activity	Physical activity variability	Fraction of time
1010	sedentary_IV	-0.021465	0.0126928	0.547357	0.662465	0.457518	774	1280	-0.0913826	0.0484526	-0.0442992	0.0696847	Other tests		0.662783	0.895231	-0.0341578	Diurnal rhythms	Variability
296	acceleration_peak_time_mean	0.0691065	0.101344	0.017209	3.20958e-06	0.457527	1130	2344	0.0122495	0.125963	0.058694	0.143993	Mood disorders	mental disorders	0.28232	0.895231	-0.0322372	Diurnal rhythms	Phase	Hours past midnight
990	temp_cosinor_rsquared	-0.0885327	-0.0455823	0.0434628	0.275986	0.457544	487	563	-0.174467	-0.00259881	-0.127593	0.036428	Effects radiation NOS	injuries & poisonings	0.475801	0.895231	-0.0429505	Diurnal rhythms	Amplitude
79	tasks_light_overall_M10	0.0496738	-0.00524613	0.399039	0.886888	0.457545	404	611	-0.0657722	0.16512	-0.0775334	0.0670412	Viral infection	infectious diseases	0.570854	0.895231	0.0549199	Physical activity	Physical activity	Fraction of time
523	moderate_within_day_SD_M10	0.0123111	-0.0634503	0.878609	0.325547	0.457646	160	234	-0.145674	0.170297	-0.189947	0.0630463	Gingival and periodontal diseases	digestive	3.39931e-06	0.89533	0.0757613	Physical activity	Physical activity variability	Fraction of time
433	tasks_light_within_day_SD	-0.0915576	-0.104933	0.00537388	0.000632605	0.457677	1258	945	-0.156021	-0.0270947	-0.165116	-0.0447503	Cerebrovascular disease	circulatory system	0.495415	0.89533	0.0133757	Physical activity	Physical activity variability	Fraction of time
735	cosinor_rsquared	0.104879	0.0640102	0.0636736	0.0124718	0.457701	280	1662	-0.00596705	0.215725	0.0137975	0.114223	Acquired foot deformities	musculoskeletal	0.445945	0.89533	0.0408688	Diurnal rhythms	Amplitude
506	inactivity_peak_time_mean_abs_dev	0.0984487	0.0276792	0.0848113	0.753749	0.457703	279	140	-0.0135122	0.21041	-0.14526	0.200619	Empyema and pneumothorax	respiratory	0.782908	0.89533	0.0707695	Diurnal rhythms	Phase	Hours
915	acceleration_within_day_SD_M10	-0.0124695	-0.0644967	0.756339	0.173723	0.457713	485	481	-0.0912344	0.0662954	-0.157424	0.0284304	Superficial injury without mention of infection	injuries & poisonings	0.855416	0.89533	0.0520273	Physical activity	Physical activity variability	Fraction of time
483	acceleration_peak_time_mean_abs_dev	-0.0285069	0.0395671	0.673747	0.511941	0.457798	201	294	-0.161219	0.104205	-0.0786839	0.157818	Acute bronchitis and bronchiolitis	respiratory	0.926758	0.895362	-0.0680741	Diurnal rhythms	Phase	Hours
830	acceleration_within_day_SD_L5	0.121163	0.216629	0.0447127	0.00683532	0.457812	240	179	0.00286012	0.239466	0.0596542	0.373604	Dislocation	injuries & poisonings	0.0964529	0.895362	-0.0954658	Physical activity	Physical activity variability	Fraction of time
764	phase_abs_dev	-0.0392691	0.00989775	0.412158	0.843444	0.457868	373	462	-0.13312	0.0545814	-0.0883322	0.108128	Sciatica	symptoms	0.788807	0.895362	-0.0491669	Diurnal rhythms	Phase	Hours
242	sedentary_hourly_SD_L5	0.0376814	0.108081	0.627281	0.00579578	0.457891	151	681	-0.114422	0.189785	0.0313057	0.184856	Thyrotoxicosis with or without goiter	endocrine/metabolic	0.534351	0.895362	-0.0703995	Physical activity	Physical activity variability	Fraction of time
339	inactivity_peak_time_mean	0.0456351	0.0119277	0.224756	0.696001	0.457907	653	1209	-0.0280433	0.119314	-0.0479051	0.0717605	Other headache syndromes	neurological	0.997624	0.895362	0.0337074	Diurnal rhythms	Phase	Hours past midnight
454	self_report_sleeplessness	0.0207431	-0.02304	0.656654	0.522336	0.457909	797	1474	-0.0707153	0.112201	-0.0936283	0.0475482	Varicose veins	circulatory system	0.735574	0.895362	0.0437831	Sleep	Self-report
368	sedentary_RA	-0.102657	-0.0657688	0.0272714	0.171773	0.457948	383	495	-0.193797	-0.0115163	-0.160099	0.0285617	Visual disturbances	sense organs	0.879245	0.895362	-0.0368877	Diurnal rhythms	Amplitude
443	moderate_hourly_SD	-0.0557395	-0.00503069	0.259837	0.909889	0.45795	433	485	-0.152696	0.0412171	-0.0921504	0.0820891	Peripheral vascular disease	circulatory system	0.0355055	0.895362	-0.0507088	Physical activity	Physical activity variability	Fraction of time
590	sedentary_IV	0.100209	0.00634731	0.349721	0.92873	0.457965	86	211	-0.109824	0.310241	-0.132744	0.145439	Pyelonephritis	genitourinary	0.812211	0.895362	0.0938613	Diurnal rhythms	Variability
558	acceleration_L5_time_abs_dev	0.0932379	0.0684497	0.00351997	0.011398	0.457967	943	1546	0.0306184	0.155857	0.0154283	0.121471	Noninfectious gastroenteritis	digestive	0.598925	0.895362	0.0247881	Diurnal rhythms	Phase	Hours
525	acceleration_during_main_sleep_mean	0.0440137	-0.0179673	0.449384	0.783492	0.457986	244	289	-0.0700284	0.158056	-0.146132	0.110197	Other diseases of the teeth and supporting structures	digestive	0.675706	0.895362	0.061981	Sleep	Sleep	g
447	inactivity_peak_time_mean_abs_dev	0.0339222	-0.0719548	0.666184	0.545979	0.458054	146	76	-0.1202	0.188045	-0.305528	0.161618	Other disorders of arteries and arterioles	circulatory system	0.792262	0.895373	0.105877	Diurnal rhythms	Phase	Hours
454	sleep_within_day_SD_M10	0.00904732	-0.0241581	0.788341	0.375863	0.458131	797	1474	-0.0570046	0.0750992	-0.0776275	0.0293113	Varicose veins	circulatory system	0.0013214	0.895373	0.0332054	Sleep	Sleep variability
334	moderate_between_day_SD	0.00935041	-0.0699406	0.901216	0.385617	0.458134	208	142	-0.138296	0.156997	-0.227944	0.0880627	Degenerative disease of the spinal cord	neurological	0.255437	0.895373	0.079291	Physical activity	Physical activity variability	Fraction of time
480	temp_IV	0.0480506	0.0779554	0.051091	0.00392063	0.458159	1594	1408	-0.00022784	0.0963291	0.0249867	0.130924	Pneumonia	respiratory	0.875895	0.895373	-0.0299048	Diurnal rhythms	Variability
473	acceleration_peak_value_mean	-0.0818429	-0.166228	0.14926	0.0125176	0.458165	238	239	-0.193073	0.0293871	-0.296694	-0.0357631	Diseases of the larynx and vocal cords	respiratory	0.0016826	0.895373	0.0843855	Physical activity	Physical activity	g
428	self_report_sleeplessness	-0.00282508	-0.0648134	0.952139	0.346706	0.458166	784	368	-0.0950792	0.0894291	-0.199813	0.0701866	Congestive heart failure; nonhypertensive	circulatory system	0.000201885	0.895373	0.0619883	Sleep	Self-report
561	sleep_within_day_SD_M10	0.0285362	0.00412752	0.28892	0.849028	0.458177	1277	2421	-0.0242038	0.0812763	-0.0383707	0.0466257	Symptoms involving digestive system	digestive	0.117847	0.895373	0.0244087	Sleep	Sleep variability
965	acceleration_during_main_sleep_mean	0.0307874	-0.00718286	0.452786	0.830988	0.458199	496	1118	-0.0495865	0.111161	-0.073144	0.0587783	Poisoning by analgesics, antipyretics, and antirheumatics	injuries & poisonings	0.268566	0.895373	0.0379703	Sleep	Sleep	g
345	acceleration_between_day_SD	-0.143876	-0.122477	0.0006311	0.0131124	0.458227	433	468	-0.226379	-0.0613737	-0.219243	-0.0257106	Epilepsy, recurrent seizures, convulsions	neurological	0.945795	0.895373	-0.0213992	Physical activity	Physical activity variability	g
577	main_sleep_onset_mean	0.0430797	0.1223	0.515526	0.0677291	0.458242	202	249	-0.0867702	0.17293	-0.00891493	0.253516	Diseases of pancreas	digestive	0.293119	0.895373	-0.0792206	Diurnal rhythms	Phase	Hours past midnight
470	sedentary_hourly_SD	-0.0814796	-0.027011	0.0708904	0.64247	0.458249	494	295	-0.169897	0.00693767	-0.141048	0.0870256	Septal Deviations/Turbinate Hypertrophy	respiratory	0.244329	0.895373	-0.0544686	Physical activity	Physical activity variability	Fraction of time
458	acceleration_within_day_SD_L5	0.067476	0.0370688	0.0442694	0.327041	0.4583	793	805	0.00172984	0.133222	-0.0370614	0.111199	Hypotension	circulatory system	0.594791	0.895428	0.0304071	Physical activity	Physical activity variability	Fraction of time
579	sleep_within_day_SD_M10	-0.000874627	-0.0549875	0.986256	0.241963	0.458357	346	489	-0.100391	0.0986413	-0.147095	0.0371201	Other symptoms involving abdomen and pelvis	digestive	0.797231	0.895493	0.0541128	Sleep	Sleep variability
215	walking_peak_value_mean	-0.0437922	0.0549775	0.672151	0.501924	0.458407	88	156	-0.24661	0.159026	-0.1055	0.215455	Other benign neoplasm of connective and other soft tissue	neoplasms	0.83183	0.895509	-0.0987697	Physical activity	Physical activity	Hours
427	tasks_light_peak_value_mean	0.00589789	-0.0157611	0.800912	0.439732	0.458412	2769	2158	-0.039944	0.0517398	-0.0557426	0.0242204	Cardiac dysrhythmias	circulatory system	0.227094	0.895509	0.021659	Physical activity	Physical activity	Fraction of time
189	self_report_getting_up_in_morning	0.105003	-0.00882641	0.194352	0.917123	0.458444	602	248	-0.053577	0.263584	-0.175082	0.157429	Cancer of urinary organs (incl. kidney and bladder)	neoplasms	0.694036	0.895509	0.11383	Sleep	Self-report
496	inactivity_peak_time_mean_abs_dev	0.134818	0.114609	3.03579e-06	0.000338073	0.458459	1177	1129	0.0782201	0.191416	0.0519395	0.177279	Chronic airway obstruction	respiratory	0.517903	0.895509	0.0202089	Diurnal rhythms	Phase	Hours
411	sleep_peak_quality_mean	-0.0729075	-0.109374	6.88353e-06	1.87039e-05	0.458511	3856	1895	-0.10468	-0.0411354	-0.15946	-0.0592885	Ischemic Heart Disease	circulatory system	0.985722	0.895566	0.0364666	Sleep	Sleep	Hours
714	tasks_light_overall_M10	-0.0172239	-0.0593579	0.798123	0.0895178	0.458621	312	690	-0.149209	0.114761	-0.127876	0.00916001	Rheumatoid arthritis and other inflammatory polyarthropathies	musculoskeletal	0.0221091	0.895735	0.0421339	Physical activity	Physical activity	Fraction of time
560	acceleration_overall_M10	-0.111744	-0.0742584	0.016059	0.0957748	0.458654	377	517	-0.202713	-0.0207758	-0.161636	0.0131193	Intestinal obstruction without mention of hernia	digestive	0.0260087	0.895754	-0.0374861	Physical activity	Physical activity	g
1019	walking_hourly_SD_M10	-0.113015	-0.0917431	0.000160354	0.000445826	0.458717	1050	1620	-0.171698	-0.054332	-0.14295	-0.0405357	Other ill-defined and unknown causes of morbidity and mortality		0.52923	0.895768	-0.0212718	Physical activity	Physical activity variability	Fraction of time
727	MET_overall_L5	-0.00335007	0.0400515	0.933859	0.263598	0.458722	518	908	-0.0824687	0.0757685	-0.030168	0.110271	Other disorders of synovium, tendon, and bursa	musculoskeletal	0.00017544	0.895768	-0.0434015	Physical activity	Physical activity	MET
366	tasks_light_overall	-0.00388034	0.0152553	0.873625	0.346262	0.458748	2761	3662	-0.0516963	0.0439357	-0.0164903	0.0470009	Cataract	sense organs	0.882045	0.895768	-0.0191356	Physical activity	Physical activity	Hours
578	acceleration_peak_time_mean	-0.00424373	0.0198934	0.851586	0.375984	0.458755	1884	2148	-0.0487006	0.0402131	-0.024148	0.0639347	Gastrointestinal hemorrhage	digestive	0.118138	0.895768	-0.0241371	Diurnal rhythms	Phase	Hours past midnight
714	self_report_sleeplessness	0.107838	0.040772	0.154783	0.416542	0.458847	312	690	-0.040711	0.256386	-0.0575908	0.139135	Rheumatoid arthritis and other inflammatory polyarthropathies	musculoskeletal	0.10288	0.895865	0.0670656	Sleep	Self-report
523	moderate_within_day_SD	0.00372843	-0.0696518	0.964488	0.266375	0.458851	160	234	-0.160407	0.167863	-0.192479	0.0531756	Gingival and periodontal diseases	digestive	1.71905e-08	0.895865	0.0733802	Physical activity	Physical activity variability	Fraction of time
698	main_sleep_onset_mean_abs_dev	-0.184178	-0.082797	0.118218	0.440472	0.458876	62	98	-0.415239	0.0468822	-0.29317	0.127576	Pruritus and related conditions	dermatologic	0.0282013	0.895868	-0.101381	Diurnal rhythms	Phase	Hours
536	main_sleep_onset_mean	0.121285	-0.011628	0.343484	0.932868	0.458916	53	58	-0.129656	0.372226	-0.282183	0.258927	Disorders of function of stomach	digestive	0.0323351	0.895874	0.132913	Diurnal rhythms	Phase	Hours past midnight
567	sedentary_peak_time_mean_abs_dev	0.0422163	-0.0340186	0.552112	0.649659	0.458952	195	183	-0.0969425	0.181375	-0.180806	0.112769	Peritonitis and retroperitoneal infections	digestive	0.550416	0.895874	0.076235	Diurnal rhythms	Phase	Hours
416	tasks_light_hourly_SD	-0.0468498	-0.0920832	0.378063	0.118307	0.458972	466	250	-0.151022	0.0573228	-0.207634	0.0234674	Cardiomegaly	circulatory system	0.00531153	0.895874	0.0452334	Physical activity	Physical activity variability	Fraction of time
369	WASO_mean	0.189591	0.0902601	0.0961961	0.440398	0.458973	63	80	-0.0337782	0.412959	-0.139038	0.319559	Infection of the eye	sense organs	0.00519709	0.895874	0.0993305	Sleep	Sleep	Hours
798	temp_cosinor_rsquared	-0.0746499	-0.0286467	0.12946	0.486035	0.459094	385	598	-0.171147	0.0218469	-0.109245	0.0519517	Malaise and fatigue	symptoms	0.50553	0.896065	-0.0460031	Diurnal rhythms	Amplitude
735	sedentary_overall_L5	-0.0589932	-0.0202851	0.265949	0.459311	0.459122	280	1662	-0.162932	0.0449456	-0.0740143	0.0334441	Acquired foot deformities	musculoskeletal	0.997511	0.896074	-0.0387081	Physical activity	Physical activity	Fraction of time
367	acceleration_peak_value_SD	-0.0513237	-0.0148415	0.206137	0.737676	0.459158	447	614	-0.130891	0.0282434	-0.101693	0.0720096	Disorders of refraction and accommodation; blindness and low vision	sense organs	0.170312	0.896076	-0.0364822	Physical activity	Physical activity variability	Fraction of time
907	sedentary_peak_time_mean_abs_dev	0.00637497	0.0985533	0.937147	0.283911	0.459174	152	123	-0.152078	0.164828	-0.0817076	0.278814	Injuries to the nervous system	injuries & poisonings	0.41649	0.896076	-0.0921783	Diurnal rhythms	Phase	Hours
472	temp_amplitude	-0.0551089	0.0393652	0.525696	0.676926	0.459193	118	109	-0.225318	0.1151	-0.14581	0.224541	Chronic pharyngitis and nasopharyngitis	respiratory	0.46129	0.896076	-0.0944741	Diurnal rhythms	Amplitude	Celsius
592	moderate_peak_value_mean	0.0291638	-0.0315539	0.672412	0.504326	0.459217	235	408	-0.106019	0.164347	-0.124179	0.0610708	Cystitis and urethritis	genitourinary	0.420599	0.896077	0.0607178	Physical activity	Physical activity	Hours
790	sedentary_peak_time_mean_abs_dev	-0.0499094	-0.0931807	0.0751591	0.0531217	0.459263	1308	455	-0.104881	0.00506184	-0.187616	0.00125438	Nonspecific findings on examination of blood	symptoms	0.641714	0.896097	0.0432712	Diurnal rhythms	Phase	Hours
537	main_sleep_offset_mean_abs_dev	0.18942	0.15481	0.000469846	0.00374129	0.459303	297	398	0.0832707	0.295569	0.0501542	0.259466	Other disorders of stomach and duodenum	digestive	0.0105897	0.896097	0.03461	Diurnal rhythms	Phase	Hours
481	acceleration_overall	-0.16661	-0.0703675	0.0806675	0.51593	0.459328	88	80	-0.35355	0.0203294	-0.282672	0.141937	Influenza	respiratory	0.900047	0.896097	-0.0962429	Physical activity	Physical activity	g
531	MET_overall_L5	0.0409557	0.0097906	0.162234	0.799659	0.459348	1008	789	-0.0164802	0.0983915	-0.0658217	0.0854029	Peptic ulcer (excl. esophageal)	digestive	0.28264	0.896097	0.0311651	Physical activity	Physical activity	MET
580	temp_phase	-0.0893414	-0.00962936	0.219555	0.940916	0.459368	131	92	-0.231971	0.0532877	-0.26427	0.245011	Nephritis; nephrosis; renal sclerosis	genitourinary	0.818088	0.896097	-0.0797121	Diurnal rhythms	Phase	Hours past midnight
353	acceleration_during_main_sleep_mean	-0.0286542	0.0602119	0.707763	0.497067	0.459376	139	155	-0.178474	0.121166	-0.113566	0.23399	Nerve root and plexus disorders	neurological	0.130359	0.896097	-0.0888661	Sleep	Sleep	g
764	acceleration_M10_time	0.00347451	-0.0508251	0.942522	0.303871	0.459414	373	462	-0.0909765	0.0979256	-0.147712	0.0460622	Sciatica	symptoms	0.296043	0.896097	0.0542996	Diurnal rhythms	Phase	Hours past midnight
854	cosinor_rsquared	-0.132146	-0.221743	0.0178999	0.0121903	0.459422	290	133	-0.241536	-0.0227565	-0.395127	-0.0483581	Complications of cardiac/vascular device, implant, and graft	injuries & poisonings	0.661619	0.896097	0.0895966	Diurnal rhythms	Amplitude
1009	acceleration_peak_value_SD	0.0265473	-0.0110153	0.384827	0.812223	0.459457	806	565	-0.0333262	0.0864207	-0.101898	0.079867	Injury, NOS		0.144227	0.896097	0.0375626	Physical activity	Physical activity variability	Fraction of time
281	MET_within_day_SD	-0.173375	-0.0861645	0.0711639	0.179209	0.459461	107	230	-0.361695	0.0149446	-0.211895	0.039566	Other deficiency anemia	hematopoietic	0.884305	0.896097	-0.0872106	Physical activity	Physical activity variability
202	acceleration_overall_L5	-0.0470431	0.0146636	0.364764	0.846753	0.459527	294	219	-0.148777	0.0546906	-0.134049	0.163376	Cancer of other lymphoid, histiocytic tissue	neoplasms	0.948812	0.896168	-0.0617068	Physical activity	Physical activity	g
871	self_report_chronotype	-0.0971632	-0.00656643	0.246995	0.942185	0.459661	503	372	-0.261667	0.0673402	-0.184033	0.1709	Open wounds of extremities	injuries & poisonings	0.921192	0.896168	-0.0905968	Diurnal rhythms	Self-report
733	temp_L1_time_abs_dev	0.0576225	-0.0315377	0.592191	0.552012	0.459677	82	359	-0.153218	0.268463	-0.13547	0.0723946	Other disorders of bone and cartilage	musculoskeletal	0.944781	0.896168	0.0891602	Diurnal rhythms	Phase	Hours
687	sedentary_RA	-0.0764414	-0.136759	0.0672787	0.0012832	0.459697	477	629	-0.15832	0.0054375	-0.220008	-0.0535107	Symptoms affecting skin	dermatologic	0.0307567	0.896168	0.0603181	Diurnal rhythms	Amplitude
280	temp_phase	0.0700444	0.066057	0.014588	0.0462607	0.459713	860	1497	0.0138371	0.126252	0.0010952	0.131019	Iron deficiency anemias	hematopoietic	0.178295	0.896168	0.00398742	Diurnal rhythms	Phase	Hours past midnight
414	walking_overall_M10	-0.0871314	-0.157851	0.0550642	0.0319946	0.459776	462	198	-0.176152	0.00188926	-0.30212	-0.0135821	Other forms of chronic heart disease	circulatory system	2.54122e-07	0.896168	0.0707196	Physical activity	Physical activity	Fraction of time
599	acceleration_hourly_SD	-0.0642577	-0.0589196	0.00019557	0.010662	0.459803	2614	2289	-0.0980696	-0.0304459	-0.104142	-0.0136972	Other symptoms/disorders or the urinary system	genitourinary	0.0609934	0.896168	-0.00533811	Physical activity	Physical activity variability	Fraction of time
385	acceleration_within_day_SD_L5	0.141952	0.0282018	0.22185	0.818832	0.459807	64	73	-0.0857969	0.369701	-0.213126	0.26953	Other disorders of middle ear and mastoid	sense organs	0.98549	0.896168	0.11375	Physical activity	Physical activity variability	Fraction of time
426	sedentary_IV	-0.0142067	0.0219525	0.616113	0.583392	0.459842	1265	670	-0.0697449	0.0413315	-0.0565008	0.100406	Cardiac conduction disorders	circulatory system	0.82695	0.896168	-0.0361593	Diurnal rhythms	Variability
345	walking_hourly_SD	-0.164804	-0.12375	0.000434363	0.00963006	0.459849	433	468	-0.256611	-0.0729979	-0.217437	-0.0300619	Epilepsy, recurrent seizures, convulsions	neurological	0.256066	0.896168	-0.0410547	Physical activity	Physical activity variability	Fraction of time
10	moderate_hourly_SD_M10	0.00773281	-0.0733157	0.923816	0.29955	0.459857	144	203	-0.15076	0.166225	-0.211833	0.0652015	Tuberculosis	infectious diseases	0.676807	0.896168	0.0810485	Physical activity	Physical activity variability	Fraction of time
965	acceleration_overall_M10	-0.126388	-0.100828	0.00187083	0.00100119	0.459865	496	1118	-0.206037	-0.0467384	-0.16089	-0.0407666	Poisoning by analgesics, antipyretics, and antirheumatics	injuries & poisonings	0.371351	0.896168	-0.0255593	Physical activity	Physical activity	g
717	MET_peak_time_mean	0.0887487	0.0216578	0.214299	0.71397	0.459891	184	289	-0.0513233	0.228821	-0.0941556	0.137471	Polymyalgia Rheumatica	musculoskeletal	0.978556	0.896168	0.0670909	Diurnal rhythms	Phase	Hours past midnight
458	MVPA_within_day_SD	-0.248399	-0.223761	6.89458e-13	5.00458e-10	0.459895	793	805	-0.31618	-0.180619	-0.294273	-0.15325	Hypotension	circulatory system	0.00273844	0.896168	-0.0246378	Physical activity	Physical activity variability	Fraction of time
191	total_sleep_mean	0.0920323	0.257809	0.461459	0.0786974	0.459921	55	52	-0.152904	0.336968	-0.0295705	0.545189	Manlignant and unknown neoplasms of brain and nervous system	neoplasms	0.256221	0.896168	-0.165777	Sleep	Sleep	Hours
8	tasks_light_overall	-0.00611049	0.0471554	0.928399	0.321757	0.45994	311	364	-0.139391	0.12717	-0.0461216	0.140432	Intestinal infection	infectious diseases	0.710961	0.896168	-0.0532659	Physical activity	Physical activity	Hours
364	sedentary_hourly_SD_M10	0.0250668	-0.0562724	0.742858	0.458254	0.459966	151	190	-0.12469	0.174823	-0.204971	0.092426	Corneal opacity and other disorders of cornea	sense organs	0.198984	0.896168	0.0813392	Physical activity	Physical activity variability	Fraction of time
596	MET_RA	-0.0652744	-0.101545	0.0151388	0.00278074	0.459981	1327	892	-0.117943	-0.0126057	-0.168086	-0.035005	Other disorders of bladder	genitourinary	9.16252e-26	0.896168	0.0362709	Diurnal rhythms	Amplitude	MET
733	total_sleep_mean	-0.0395304	0.0513109	0.70043	0.362667	0.460007	82	359	-0.240911	0.16185	-0.0591684	0.16179	Other disorders of bone and cartilage	musculoskeletal	0.767543	0.896168	-0.0908414	Sleep	Sleep	Hours
790	sleep_IV	0.0416174	0.0872874	0.113748	0.0697718	0.46004	1308	455	-0.00995731	0.0931921	-0.00705558	0.18163	Nonspecific findings on examination of blood	symptoms	2.98224e-05	0.896168	-0.04567	Diurnal rhythms	Variability
751	temp_IV	-0.0649778	0.0157165	0.438447	0.826411	0.46005	128	193	-0.229346	0.0993907	-0.124746	0.156179	Genitourinary congenital anomalies	congenital anomalies	0.0147814	0.896168	-0.0806944	Diurnal rhythms	Variability
859	acceleration_M10_time	0.0703795	0.0167629	0.23957	0.749998	0.460066	244	415	-0.0469125	0.187672	-0.0863469	0.119873	Complication due to other implant and internal device	injuries & poisonings	0.629207	0.896168	0.0536166	Diurnal rhythms	Phase	Hours past midnight
429	acceleration_within_day_SD_M10	0.108224	0.0143313	0.250957	0.89213	0.460068	86	94	-0.0765423	0.29299	-0.192803	0.221466	Ill-defined descriptions and complications of heart disease	circulatory system	3.78403e-05	0.896168	0.0938925	Physical activity	Physical activity variability	Fraction of time
704	sleep_peak_time_mean_abs_dev	-0.015865	-0.0674325	0.722503	0.145031	0.460097	455	511	-0.103429	0.0716989	-0.158124	0.0232593	Diseases of hair and hair follicles	dermatologic	0.0674454	0.896168	0.0515675	Diurnal rhythms	Phase	Hours
241	main_sleep_onset_mean_abs_dev	0.104355	-0.000430104	0.409227	0.995314	0.460103	53	211	-0.143489	0.352198	-0.143963	0.143103	Nontoxic nodular goiter	endocrine/metabolic	0.253387	0.896168	0.104785	Diurnal rhythms	Phase	Hours
362	temp_cosinor_rsquared	-0.0141303	-0.0559372	0.727903	0.131799	0.460113	565	722	-0.0937334	0.0654728	-0.128686	0.0168115	Other retinal disorders	sense organs	0.411497	0.896168	0.0418069	Diurnal rhythms	Amplitude
702	MET_peak_time_mean	0.00452282	-0.0333783	0.900252	0.349017	0.460129	731	786	-0.0662005	0.0752462	-0.103235	0.0364788	Degenerative skin conditions and other dermatoses	dermatologic	0.968664	0.896168	0.0379011	Diurnal rhythms	Phase	Hours past midnight
78	temp_within_day_SD	-0.151775	-0.0482185	0.166749	0.611713	0.460288	77	109	-0.366911	0.063362	-0.234393	0.137956	Viral warts & HPV	infectious diseases	0.927443	0.896431	-0.103556	Diurnal rhythms	Variability	Celsius
356	MVPA_within_day_SD_M10	-0.0937045	0.0460577	0.471807	0.745553	0.460333	54	53	-0.34895	0.161541	-0.232125	0.32424	Hereditary and idiopathic peripheral neuropathy	neurological	0.314748	0.896435	-0.139762	Physical activity	Physical activity variability	Fraction of time
790	acceleration_peak_value_SD	-0.0299512	-0.0822195	0.218832	0.108765	0.460355	1308	455	-0.0776919	0.0177894	-0.1827	0.0182614	Nonspecific findings on examination of blood	symptoms	0.0013598	0.896435	0.0522682	Physical activity	Physical activity variability	Fraction of time
571	sedentary_peak_time_mean	-0.0653102	-0.122352	0.204307	0.0200738	0.460382	355	365	-0.166152	0.0355321	-0.225494	-0.0192089	Chronic liver disease and cirrhosis	digestive	0.00450936	0.896435	0.0570414	Diurnal rhythms	Phase	Hours past midnight
427	MET_within_day_SD	-0.0736028	-0.0941689	0.000244474	1.49648e-05	0.460387	2769	2158	-0.112931	-0.034275	-0.1368	-0.0515382	Cardiac dysrhythmias	circulatory system	0.869378	0.896435	0.0205661	Physical activity	Physical activity variability
1019	tasks_light_overall	0.0700729	0.0261493	0.0614927	0.25121	0.460413	1050	1620	-0.00337374	0.14352	-0.0185182	0.0708168	Other ill-defined and unknown causes of morbidity and mortality		0.811338	0.896435	0.0439236	Physical activity	Physical activity	Hours
703	walking_overall_M10	-0.104166	-0.00887977	0.228398	0.931343	0.460436	126	102	-0.273668	0.0653355	-0.21089	0.193131	Diseases of nail, NOS	dermatologic	0.740078	0.896435	-0.0952865	Physical activity	Physical activity	Fraction of time
195	sleep_hourly_SD_L5	0.0367662	0.0149866	0.0843582	0.532171	0.460469	2189	1908	-0.00498534	0.0785177	-0.032034	0.0620071	Cancer, suspected or other	neoplasms	0.493037	0.896435	0.0217796	Sleep	Sleep	Fraction of time
771	temp_L1_time_abs_dev	-0.0657145	0.0181332	0.454619	0.804196	0.460487	121	187	-0.237967	0.106538	-0.125223	0.161489	Musculoskeletal symptoms referable to limbs	symptoms	0.657406	0.896435	-0.0838476	Diurnal rhythms	Phase	Hours
595	sedentary_RA	0.0172194	-0.0510315	0.741462	0.494614	0.4605	307	202	-0.0850784	0.119517	-0.197478	0.0954148	Hydronephrosis	genitourinary	8.96747e-08	0.896435	0.0682509	Diurnal rhythms	Amplitude
451	sedentary_peak_time_mean	-0.0222723	0.0316047	0.637933	0.56957	0.460609	420	327	-0.115035	0.0704908	-0.0773219	0.140531	Phlebitis and thrombophlebitis	circulatory system	0.506717	0.896544	-0.0538769	Diurnal rhythms	Phase	Hours past midnight
227	acceleration_peak_time_mean_abs_dev	-0.193433	-0.105516	0.0614296	0.20695	0.460609	85	153	-0.39613	0.00926379	-0.269391	0.0583588	Benign neoplasm of other endocrine glands and related structures	neoplasms	0.27105	0.896544	-0.087917	Diurnal rhythms	Phase	Hours
565	sedentary_hourly_SD	-0.0216459	0.00465591	0.382406	0.856046	0.460636	1706	1566	-0.0702171	0.0269254	-0.0456475	0.0549594	Anal and rectal conditions	digestive	0.735022	0.896544	-0.0263018	Physical activity	Physical activity variability	Fraction of time
477	sedentary_hourly_SD	-0.0170362	0.0512178	0.782346	0.457325	0.460658	263	211	-0.137902	0.10383	-0.0838445	0.18628	Epistaxis or throat hemorrhage	respiratory	0.990233	0.896544	-0.0682539	Physical activity	Physical activity variability	Fraction of time
704	self_report_sleeplessness	0.025488	0.0905419	0.686076	0.138609	0.460673	455	511	-0.0981107	0.149087	-0.0292838	0.210368	Diseases of hair and hair follicles	dermatologic	0.219244	0.896544	-0.0650539	Sleep	Self-report
70	acceleration_M10_time	0.0417449	-0.02302	0.494108	0.726444	0.460703	233	262	-0.0779111	0.161401	-0.151984	0.105944	Viral hepatitis	infectious diseases	0.756391	0.896556	0.064765	Diurnal rhythms	Phase	Hours past midnight
242	main_sleep_duration_mean	0.0450567	-0.0195768	0.556129	0.630997	0.46075	151	681	-0.104978	0.195092	-0.0994612	0.0603076	Thyrotoxicosis with or without goiter	endocrine/metabolic	0.943182	0.896569	0.0646335	Sleep	Sleep	Hours
738	MVPA_hourly_SD_M10	0.0177789	-0.11279	0.887345	0.294598	0.460801	54	96	-0.228201	0.263759	-0.323714	0.0981337	Other acquired musculoskeletal deformity	musculoskeletal	0.0953427	0.896569	0.130569	Physical activity	Physical activity variability	Fraction of time
574	tasks_light_overall_M10	-0.0719625	-0.0304646	0.0465374	0.103442	0.460867	1110	2572	-0.142821	-0.0011035	-0.0671326	0.00620337	Cholelithiasis and cholecystitis	digestive	0.511687	0.896569	-0.0414978	Physical activity	Physical activity	Fraction of time
429	MET_RA	-0.147592	-0.0465297	0.145703	0.649253	0.460871	86	94	-0.346424	0.0512403	-0.247052	0.153993	Ill-defined descriptions and complications of heart disease	circulatory system	0.054441	0.896569	-0.101062	Diurnal rhythms	Amplitude	MET
348	walking_peak_value_mean	-0.136696	-0.0506255	0.106075	0.574651	0.460899	132	129	-0.30248	0.0290874	-0.22743	0.126179	Other conditions of brain	neurological	5.5618e-17	0.896569	-0.0860708	Physical activity	Physical activity	Hours
590	sedentary_peak_value_mean	0.00328468	0.0966017	0.976541	0.154246	0.460904	86	211	-0.215655	0.222224	-0.036295	0.229499	Pyelonephritis	genitourinary	0.614655	0.896569	-0.0933171	Physical activity	Physical activity	Hours
569	temp_amplitude	-0.100322	-0.0577212	0.0285977	0.173968	0.460909	433	555	-0.190147	-0.0104965	-0.140933	0.025491	Other disorders of intestine	digestive	0.891063	0.896569	-0.0426004	Diurnal rhythms	Amplitude	Celsius
364	walking_overall	-0.0474033	-0.13165	0.547594	0.0752138	0.46093	151	190	-0.201901	0.107094	-0.276679	0.0133792	Corneal opacity and other disorders of cornea	sense organs	0.021044	0.896569	0.0842464	Physical activity	Physical activity	Hours
525	MET_peak_time_mean_abs_dev	-0.016802	0.0482856	0.791181	0.423338	0.460931	244	289	-0.141177	0.107573	-0.0699182	0.16649	Other diseases of the teeth and supporting structures	digestive	0.224733	0.896569	-0.0650876	Diurnal rhythms	Phase	Hours
446	main_sleep_ratio_mean	-0.0701073	0.0202838	0.453231	0.818099	0.460944	84	150	-0.25331	0.113096	-0.152576	0.193144	Polyarteritis nodosa and allied conditions	circulatory system	6.45908e-21	0.896569	-0.0903911	Sleep	Sleep
850	temp_phase_abs_dev	-0.0482887	-0.0154086	0.208709	0.765926	0.461019	470	581	-0.123576	0.0269981	-0.116852	0.0860351	Hemorrhage or hematoma complicating a procedure	injuries & poisonings	0.675706	0.896651	-0.0328802	Diurnal rhythms	Phase	Hours
202	MVPA_IV	0.0904472	0.0299611	0.104138	0.665017	0.461042	294	219	-0.0186369	0.199531	-0.10566	0.165582	Cancer of other lymphoid, histiocytic tissue	neoplasms	0.208972	0.896651	0.060486	Diurnal rhythms	Variability
561	main_sleep_onset_SD	0.0198797	-0.00541434	0.463686	0.804722	0.461073	1277	2421	-0.0332923	0.0730517	-0.0483363	0.0375077	Symptoms involving digestive system	digestive	0.73846	0.896651	0.025294	Diurnal rhythms	Phase Variability	Hours
520	sedentary_RA	0.023475	-0.0445171	0.717065	0.470953	0.461079	199	296	-0.103492	0.150442	-0.165546	0.0765114	Disorders of tooth development	digestive	7.12558e-05	0.896651	0.067992	Diurnal rhythms	Amplitude
745	amplitude	0.142718	0.0689685	0.0795565	0.370626	0.461223	129	171	-0.016826	0.302262	-0.0820168	0.219954	Pain in joint	musculoskeletal	0.173851	0.896718	0.0737497	Diurnal rhythms	Amplitude	g
204	temp_IV	0.0239493	0.103853	0.725716	0.192175	0.461231	193	153	-0.109849	0.157747	-0.0522226	0.259928	Leukemia	neoplasms	0.386278	0.896718	-0.0799034	Diurnal rhythms	Variability
368	walking_hourly_SD_M10	-0.167447	-0.129694	0.000573203	0.00567856	0.46125	383	495	-0.262737	-0.0721561	-0.2216	-0.0377882	Visual disturbances	sense organs	0.0331367	0.896718	-0.0377527	Physical activity	Physical activity variability	Fraction of time
210	sedentary_overall_M10	-0.122199	-0.022806	0.234691	0.806732	0.461291	89	116	-0.323743	0.0793452	-0.205519	0.159906	Benign neoplasm of lip, oral cavity, and pharynx	neoplasms	0.936158	0.896718	-0.0993928	Physical activity	Physical activity	Fraction of time
280	temp_RA	0.109647	0.0839999	0.000869044	0.00154805	0.461329	860	1497	0.0451091	0.174184	0.0319918	0.136008	Iron deficiency anemias	hematopoietic	0.690765	0.896718	0.0256466	Diurnal rhythms	Amplitude
274	sedentary_hourly_SD	0.13183	0.0668503	1.85957e-05	0.421069	0.461415	1098	143	0.0714796	0.192181	-0.0960019	0.229703	Gout and other crystal arthropathies	endocrine/metabolic	0.848673	0.896718	0.0649801	Physical activity	Physical activity variability	Fraction of time
687	sedentary_IV	0.0593527	0.108017	0.186694	0.00844546	0.461429	477	629	-0.0287479	0.147453	0.0276339	0.188401	Symptoms affecting skin	dermatologic	0.50859	0.896718	-0.0486647	Diurnal rhythms	Variability
260	acceleration_hourly_SD	-0.23787	-0.19487	0.00638521	0.0521646	0.461459	91	113	-0.40881	-0.0669287	-0.391566	0.00182566	Protein-calorie malnutrition	endocrine/metabolic	0.439237	0.896718	-0.0429992	Physical activity	Physical activity variability	Fraction of time
293	mesor	-0.0513891	-0.120682	0.343117	0.0843862	0.461476	300	200	-0.157633	0.0548548	-0.25774	0.0163763	Symptoms involving head and neck	mental disorders	0.418306	0.896718	0.0692927	Physical activity	Physical activity	g
764	acceleration_overall_M10	0.0125045	-0.0375484	0.788564	0.421078	0.46149	373	462	-0.0788857	0.103895	-0.129021	0.053924	Sciatica	symptoms	0.210591	0.896718	0.0500529	Physical activity	Physical activity	g
1010	temp_amplitude	-0.0727095	-0.0423501	0.0351467	0.132313	0.461509	774	1280	-0.140356	-0.00506337	-0.0975013	0.0128012	Other tests		0.911435	0.896718	-0.0303595	Diurnal rhythms	Amplitude	Celsius
426	acceleration_M10_time	-0.0167054	0.0189906	0.534478	0.648123	0.461523	1265	670	-0.0694149	0.0360042	-0.062569	0.10055	Cardiac conduction disorders	circulatory system	0.970543	0.896718	-0.035696	Diurnal rhythms	Phase	Hours past midnight
255	tasks_light_within_day_SD	0.0802088	0.171475	0.561531	0.0561599	0.461527	66	105	-0.190575	0.350993	-0.00450484	0.347455	Disorders of adrenal glands	endocrine/metabolic	0.00470065	0.896718	-0.0912661	Physical activity	Physical activity variability	Fraction of time
380	moderate_within_day_SD_M10	0.0167806	0.107346	0.842103	0.246152	0.46153	145	113	-0.148326	0.181887	-0.0740699	0.288762	Disorders of external ear	sense organs	0.400291	0.896718	-0.0905654	Physical activity	Physical activity variability	Fraction of time
599	moderate_between_day_SD_M10	-0.0232376	-0.00125591	0.261137	0.953842	0.46153	2614	2289	-0.063769	0.0172937	-0.043783	0.0412712	Other symptoms/disorders or the urinary system	genitourinary	0.720595	0.896718	-0.0219817	Physical activity	Physical activity variability	Fraction of time
426	MET_hourly_SD	-0.13684	-0.102226	1.35002e-06	0.0077764	0.461542	1265	670	-0.192339	-0.0813418	-0.177502	-0.0269499	Cardiac conduction disorders	circulatory system	0.0113441	0.896718	-0.0346143	Physical activity	Physical activity variability
722	acceleration_IV	-0.0322002	-0.00804684	0.197148	0.745664	0.461547	1457	1769	-0.0811347	0.0167343	-0.0566708	0.0405771	Intervertebral disc disorders	musculoskeletal	0.00971342	0.896718	-0.0241534	Diurnal rhythms	Variability
332	temp_cosinor_rsquared	0.142616	0.0535105	0.0521845	0.600496	0.461587	171	93	-0.00134826	0.28658	-0.146762	0.253783	Parkinson's disease	neurological	0.580464	0.896718	0.0891052	Diurnal rhythms	Amplitude
158	acceleration_peak_value_SD	-0.0944917	-0.0110961	0.236589	0.917905	0.461591	113	102	-0.250971	0.0619877	-0.222096	0.199904	Neoplasm of unspecified nature of digestive system	neoplasms	0.555851	0.896718	-0.0833956	Physical activity	Physical activity variability	Fraction of time
317	walking_hourly_SD	-0.0763206	-0.049554	0.00288807	0.130821	0.461644	1516	1002	-0.126526	-0.026115	-0.113838	0.0147298	Alcohol-related disorders	mental disorders	0.158457	0.896718	-0.0267667	Physical activity	Physical activity variability	Fraction of time
428	sleep_hourly_SD_L5	0.15956	0.219266	4.63282e-06	4.3195e-05	0.461668	784	368	0.0912935	0.227826	0.114189	0.324344	Congestive heart failure; nonhypertensive	circulatory system	0.341996	0.896718	-0.0597067	Sleep	Sleep	Fraction of time
446	sedentary_RA	-0.0806063	0.0118163	0.412877	0.891298	0.461718	84	150	-0.273546	0.112334	-0.157652	0.181284	Polyarteritis nodosa and allied conditions	circulatory system	1.94804e-13	0.896718	-0.0924226	Diurnal rhythms	Amplitude
536	sedentary_peak_time_mean	0.109135	-0.0254864	0.404826	0.844503	0.461742	53	58	-0.147641	0.365911	-0.280172	0.229199	Disorders of function of stomach	digestive	0.147641	0.896718	0.134621	Diurnal rhythms	Phase	Hours past midnight
414	sedentary_within_day_SD_L5	0.1148	0.201309	0.0064601	0.00759821	0.461747	462	198	0.0321843	0.197415	0.0535041	0.349114	Other forms of chronic heart disease	circulatory system	9.60745e-21	0.896718	-0.0865091	Physical activity	Physical activity variability	Fraction of time
512	sedentary_hourly_SD_L5	0.0769728	0.0474116	0.0202687	0.126632	0.461756	850	1110	0.011983	0.141962	-0.0134227	0.108246	Other symptoms of respiratory system	respiratory	0.648657	0.896718	0.0295611	Physical activity	Physical activity variability	Fraction of time
378	sleep_IV	0.0963385	0.0191016	0.23582	0.804363	0.461761	131	174	-0.0629374	0.255614	-0.132042	0.170246	Strabismus and other disorders of binocular eye movements	sense organs	1.53088e-39	0.896718	0.0772368	Diurnal rhythms	Variability
994	acceleration_during_main_sleep_mean	-0.00362982	-0.0625396	0.932822	0.289814	0.461785	447	349	-0.0880292	0.0807695	-0.178338	0.0532593	Sepsis and SIRS	injuries & poisonings	0.393556	0.896718	0.0589098	Sleep	Sleep	g
947	acceleration_overall	0.0823329	-0.023813	0.466986	0.797162	0.461815	63	108	-0.139517	0.304182	-0.205405	0.157779	Urticaria	dermatologic	0.946105	0.896718	0.106146	Physical activity	Physical activity	g
568	walking_hourly_SD_M10	-0.0352358	-0.0905076	0.489945	0.0419396	0.461844	353	544	-0.135268	0.0647963	-0.177716	-0.00329961	Other disorders of peritoneum	digestive	0.166404	0.896718	0.0552719	Physical activity	Physical activity variability	Fraction of time
158	sedentary_peak_value_mean	0.0903623	0.184605	0.342654	0.0569262	0.461849	113	102	-0.0962775	0.277002	-0.00543848	0.374648	Neoplasm of unspecified nature of digestive system	neoplasms	0.039927	0.896718	-0.0942423	Physical activity	Physical activity	Hours
530	sleep_overall_L5	-0.0490352	-0.0780392	0.00128918	4.13476e-06	0.461894	4093	4884	-0.0788965	-0.0191739	-0.111255	-0.0448229	Diseases of esophagus	digestive	6.40153e-07	0.896718	0.029004	Sleep	Sleep	Fraction of time
702	inactivity_peak_value_mean	-0.0718592	-0.0397602	0.040462	0.282865	0.461912	731	786	-0.140596	-0.00312264	-0.112327	0.0328062	Degenerative skin conditions and other dermatoses	dermatologic	0.967718	0.896718	-0.032099	Sleep	Sleep
10	temp_amplitude	-0.00721472	-0.0867476	0.927173	0.20927	0.461937	144	203	-0.161925	0.147495	-0.222163	0.0486674	Tuberculosis	infectious diseases	0.534351	0.896718	0.0795329	Diurnal rhythms	Amplitude	Celsius
737	moderate_within_day_SD	-0.0725839	0.0510746	0.629115	0.531226	0.461938	52	139	-0.367143	0.221975	-0.108804	0.210953	Curvature of spine	musculoskeletal	0.266629	0.896718	-0.123659	Physical activity	Physical activity variability	Fraction of time
689	sleep_within_day_SD_M10	0.0670196	0.0323522	0.077056	0.387311	0.462012	640	772	-0.00727575	0.141315	-0.040996	0.1057	Disorder of skin and subcutaneous tissue NOS	dermatologic	0.485965	0.896718	0.0346674	Sleep	Sleep variability
395	sleep_IV	0.00555795	0.0465198	0.867734	0.25486	0.462012	801	635	-0.059854	0.0709699	-0.0335576	0.126597	Heart valve disorders	circulatory system	1.97977e-17	0.896718	-0.0409618	Diurnal rhythms	Variability
112	total_sleep_mean	0.0241095	0.0995736	0.708725	0.115756	0.462029	207	285	-0.102385	0.150604	-0.0245088	0.223656	Candidiasis	infectious diseases	0.0723678	0.896718	-0.0754641	Sleep	Sleep	Hours
858	MET_within_day_SD_M10	0.0856998	0.0304241	0.139101	0.547426	0.462031	288	403	-0.0278586	0.199258	-0.0686928	0.129541	Complication of internal orthopedic device	injuries & poisonings	0.956516	0.896718	0.0552757	Physical activity	Physical activity variability
255	tasks_light_overall	0.10573	0.183258	0.466605	0.0363121	0.462045	66	105	-0.17892	0.390379	0.0116827	0.354833	Disorders of adrenal glands	endocrine/metabolic	0.00836792	0.896718	-0.0775286	Physical activity	Physical activity	Hours
840	acceleration_within_day_SD_L5	-0.111355	0.0189969	0.334163	0.898365	0.462061	65	51	-0.337346	0.114636	-0.272513	0.310506	Sprains and strains	injuries & poisonings	0.0857456	0.896718	-0.130352	Physical activity	Physical activity variability	Fraction of time
593	acceleration_within_day_SD_M10	-0.0273695	-0.0621139	0.225558	0.0422773	0.462073	1618	1176	-0.0716343	0.0168953	-0.122062	-0.00216608	Hematuria	genitourinary	0.117548	0.896718	0.0347444	Physical activity	Physical activity variability	Fraction of time
577	total_sleep_mean	0.0579615	-0.00779035	0.374931	0.908703	0.462115	202	249	-0.0700753	0.185998	-0.140941	0.125361	Diseases of pancreas	digestive	0.722805	0.896754	0.0657518	Sleep	Sleep	Hours
575	temp_cosinor_rsquared	-0.0379807	-0.0925131	0.492252	0.0385977	0.46217	300	495	-0.146381	0.0704195	-0.180174	-0.0048523	Other biliary tract disease	digestive	0.959727	0.896808	0.0545324	Diurnal rhythms	Amplitude
969	temp_RA	0.122898	0.242476	0.296037	0.00567019	0.46219	65	132	-0.107614	0.353409	0.0706787	0.414273	Poisoning by psychotropic agents	injuries & poisonings	0.189405	0.896808	-0.119578	Diurnal rhythms	Amplitude
840	sedentary_hourly_SD_L5	-0.15477	-0.0268953	0.185425	0.848224	0.462289	65	51	-0.383843	0.0743028	-0.302333	0.248543	Sprains and strains	injuries & poisonings	0.319877	0.896885	-0.127875	Physical activity	Physical activity variability	Fraction of time
428	sleep_overall_L5	-0.216385	-0.211504	4.97511e-11	0.000225926	0.462311	784	368	-0.280911	-0.151859	-0.323899	-0.099109	Congestive heart failure; nonhypertensive	circulatory system	0.484052	0.896885	-0.00488129	Sleep	Sleep	Fraction of time
479	walking_hourly_SD_M10	-0.0807304	-0.0325841	0.0892098	0.548276	0.462313	408	365	-0.173829	0.0123686	-0.138963	0.0737953	Other upper respiratory disease	respiratory	0.238297	0.896885	-0.0481464	Physical activity	Physical activity variability	Fraction of time
345	walking_hourly_SD_M10	-0.161883	-0.124486	0.000463015	0.00995756	0.462425	433	468	-0.2525	-0.0712666	-0.219154	-0.029819	Epilepsy, recurrent seizures, convulsions	neurological	0.295564	0.896885	-0.0373971	Physical activity	Physical activity variability	Fraction of time
871	MET_within_day_SD_L5	0.0508848	0.109856	0.221675	0.0439137	0.462462	503	372	-0.0307242	0.132494	0.002996	0.216716	Open wounds of extremities	injuries & poisonings	0.467766	0.896885	-0.0589712	Physical activity	Physical activity variability
202	acceleration_between_day_SD_M10	-0.147071	-0.104856	0.00478521	0.140828	0.46247	294	219	-0.249245	-0.0448964	-0.244404	0.0346926	Cancer of other lymphoid, histiocytic tissue	neoplasms	0.272079	0.896885	-0.0422152	Physical activity	Physical activity variability	Fraction of time
969	walking_overall_M10	-0.19598	-0.323185	0.101999	0.000311487	0.46247	65	132	-0.430878	0.0389183	-0.498861	-0.147509	Poisoning by psychotropic agents	injuries & poisonings	0.322766	0.896885	0.127205	Physical activity	Physical activity	Fraction of time
568	moderate_between_day_SD	0.00980354	0.0573489	0.862558	0.164949	0.462483	353	544	-0.101189	0.120796	-0.0235967	0.138294	Other disorders of peritoneum	digestive	0.898762	0.896885	-0.0475453	Physical activity	Physical activity variability	Fraction of time
483	tasks_light_overall_M10	-0.0289446	-0.0828366	0.727544	0.115646	0.462498	201	294	-0.191781	0.133892	-0.186031	0.0203579	Acute bronchitis and bronchiolitis	respiratory	0.863165	0.896885	0.053892	Physical activity	Physical activity	Fraction of time
527	MVPA_within_day_SD_M10	-0.104201	0.0209856	0.423365	0.856265	0.462527	53	78	-0.359302	0.150899	-0.206097	0.248068	Diseases of the salivary glands	digestive	0.11759	0.896885	-0.125187	Physical activity	Physical activity variability	Fraction of time
414	MET_overall_L5	0.0334863	0.106538	0.434099	0.164291	0.462528	462	198	-0.0504219	0.117395	-0.0436019	0.256678	Other forms of chronic heart disease	circulatory system	4.44332e-15	0.896885	-0.0730518	Physical activity	Physical activity	MET
384	MET_overall_L5	-0.0668082	0.0302936	0.478176	0.757939	0.462539	95	117	-0.251434	0.117817	-0.162365	0.222953	Other disorders of tympanic membrane	sense organs	0.859395	0.896885	-0.0971018	Physical activity	Physical activity	MET
800	main_sleep_offset_mean	0.0301733	-0.0355224	0.601407	0.605064	0.462544	267	237	-0.0830384	0.143385	-0.170156	0.0991115	Fracture of lower limb	injuries & poisonings	0.017932	0.896885	0.0656957	Diurnal rhythms	Phase	Hours past midnight
199	MET_peak_time_mean_abs_dev	-0.0440168	0.0540609	0.633964	0.573869	0.462586	114	111	-0.225202	0.137169	-0.134356	0.242478	Neoplasm of uncertain behavior	neoplasms	0.4293	0.896885	-0.0980777	Diurnal rhythms	Phase	Hours
562	sleep_peak_time_mean	0.015607	0.0368043	0.378923	0.0452323	0.462597	3307	3683	-0.0191585	0.0503725	0.000781573	0.072827	Diverticulosis and diverticulitis	digestive	0.341234	0.896885	-0.0211973	Diurnal rhythms	Phase	Hours past midnight
472	sleep_within_day_SD_M10	-0.0896209	0.00201618	0.299022	0.983656	0.462608	118	109	-0.258759	0.0795171	-0.190887	0.194919	Chronic pharyngitis and nasopharyngitis	respiratory	0.85987	0.896885	-0.0916371	Sleep	Sleep variability
562	moderate_overall_M10	-0.0219041	-0.000729498	0.292586	0.964211	0.462628	3307	3683	-0.0626958	0.0188875	-0.0325954	0.0311364	Diverticulosis and diverticulitis	digestive	0.204225	0.896885	-0.0211746	Physical activity	Physical activity	Fraction of time
306	phase_abs_dev	0.0348668	0.0618304	0.038076	0.00334341	0.462651	4175	3235	0.00191773	0.0678159	0.020531	0.10313	Other mental disorder	mental disorders	0.925252	0.896885	-0.0269636	Diurnal rhythms	Phase	Hours
556	acceleration_overall_M10	-0.0766926	0.00423021	0.324246	0.960904	0.462706	134	133	-0.229179	0.0757935	-0.16491	0.17337	Ulceration of the lower GI tract	digestive	0.00025903	0.896946	-0.0809228	Physical activity	Physical activity	g
306	sedentary_hourly_SD_L5	0.0825538	0.0680746	1.88924e-06	0.000600468	0.462807	4175	3235	0.0485992	0.116508	0.0291926	0.106957	Other mental disorder	mental disorders	0.814805	0.897068	0.0144791	Physical activity	Physical activity variability	Fraction of time
760	sleep_peak_quality_mean	-0.0527671	-0.101119	0.128014	0.00310334	0.462865	702	1004	-0.12072	0.0151853	-0.168135	-0.0341036	Back pain	symptoms	8.05807e-06	0.897068	0.0483524	Sleep	Sleep	Hours
200	acceleration_RA	-0.0834061	-0.202989	0.308785	0.0569675	0.462878	117	94	-0.244026	0.0772136	-0.411992	0.00601484	Myeloproliferative disease	neoplasms	0.174801	0.897068	0.119582	Diurnal rhythms	Amplitude
703	acceleration_hourly_SD	-0.086415	-0.00592938	0.244364	0.955721	0.46289	126	102	-0.231905	0.059075	-0.215236	0.203378	Diseases of nail, NOS	dermatologic	0.333083	0.897068	-0.0804856	Physical activity	Physical activity variability	Fraction of time
433	acceleration_overall	-0.175273	-0.159369	1.31625e-11	7.97533e-07	0.462899	1258	945	-0.226032	-0.124515	-0.222645	-0.0960917	Cerebrovascular disease	circulatory system	0.000725332	0.897068	-0.0159045	Physical activity	Physical activity	g
994	moderate_hourly_SD	-0.0778031	-0.0229624	0.109098	0.659821	0.462924	447	349	-0.172976	0.0173699	-0.125212	0.079287	Sepsis and SIRS	injuries & poisonings	0.120233	0.897068	-0.0548407	Physical activity	Physical activity variability	Fraction of time
172	self_report_daytime_dozing	0.0257702	-0.00128587	0.32846	0.964408	0.462935	1783	1795	-0.0259165	0.0774569	-0.0577657	0.055194	Skin cancer	neoplasms	0.0411828	0.897068	0.027056	Sleep	Self-report
540	sedentary_peak_time_mean	0.0648296	0.0239442	0.121752	0.541797	0.463016	527	640	-0.0172819	0.146941	-0.0529787	0.100867	Appendiceal conditions	digestive	0.43902	0.897068	0.0408853	Diurnal rhythms	Phase	Hours past midnight
210	sedentary_within_day_SD	-0.105825	-0.00203375	0.321704	0.982603	0.463054	89	116	-0.315131	0.103482	-0.18484	0.180773	Benign neoplasm of lip, oral cavity, and pharynx	neoplasms	0.19702	0.897068	-0.103791	Physical activity	Physical activity variability	Fraction of time
585	temp_within_day_SD	-0.155418	-0.12627	1.09926e-07	0.000743794	0.463062	1133	730	-0.212785	-0.098052	-0.199642	-0.0528978	Renal failure	genitourinary	9.02851e-06	0.897068	-0.0291483	Diurnal rhythms	Variability	Celsius
516	moderate_between_day_SD	-0.0301859	0.0529786	0.709332	0.514196	0.463089	174	140	-0.188908	0.128536	-0.106204	0.212161	Abnormal sputum	respiratory	0.351296	0.897068	-0.0831644	Physical activity	Physical activity variability	Fraction of time
275	acceleration_within_day_SD	-0.224765	-0.20471	3.56033e-06	0.000614298	0.463155	316	292	-0.319792	-0.129737	-0.321844	-0.0875752	Disorders of mineral metabolism	endocrine/metabolic	0.706119	0.897068	-0.020055	Physical activity	Physical activity variability	Fraction of time
564	walking_within_day_SD	-0.0760038	-0.0991262	0.000141376	2.29326e-08	0.463166	2662	3669	-0.115144	-0.0368633	-0.133889	-0.0643635	Functional digestive disorders	digestive	0.0842451	0.897068	0.0231224	Physical activity	Physical activity variability	Fraction of time
1010	MET_within_day_SD_M10	-0.0467597	-0.0137534	0.191964	0.630658	0.463223	774	1280	-0.116999	0.02348	-0.0698192	0.0423125	Other tests		0.138026	0.897068	-0.0330063	Physical activity	Physical activity variability
850	inactivity_peak_time_mean	0.00955167	-0.0371707	0.828682	0.391484	0.463301	470	581	-0.0769633	0.0960667	-0.122188	0.0478469	Hemorrhage or hematoma complicating a procedure	injuries & poisonings	0.583481	0.897068	0.0467224	Diurnal rhythms	Phase	Hours past midnight
728	inactivity_peak_time_mean	-0.0131192	0.0442504	0.745252	0.506282	0.463305	565	245	-0.0922609	0.0660225	-0.0862421	0.174743	Disorders of muscle, ligament, and fascia	musculoskeletal	0.0816131	0.897068	-0.0573696	Diurnal rhythms	Phase	Hours past midnight
195	tasks_light_within_day_SD	0.00119739	-0.02104	0.962389	0.333075	0.463317	2189	1908	-0.0485715	0.0509663	-0.0636441	0.0215641	Cancer, suspected or other	neoplasms	0.669119	0.897068	0.0222374	Physical activity	Physical activity variability	Fraction of time
474	inactivity_peak_time_mean	0.0420048	-0.00402623	0.370929	0.928448	0.46338	414	546	-0.0500101	0.13402	-0.0919061	0.0838536	Acute and chronic tonsillitis	respiratory	0.799035	0.897068	0.046031	Diurnal rhythms	Phase	Hours past midnight
210	MET_within_day_SD_L5	0.0501623	0.16456	0.613616	0.0892431	0.463398	89	116	-0.144558	0.244882	-0.0252318	0.354352	Benign neoplasm of lip, oral cavity, and pharynx	neoplasms	0.97737	0.897068	-0.114398	Physical activity	Physical activity variability
1010	walking_within_day_SD_M10	-0.0485148	-0.0159093	0.173273	0.579186	0.463479	774	1280	-0.118342	0.0213124	-0.0721365	0.0403179	Other tests		4.86131e-05	0.897068	-0.0326055	Physical activity	Physical activity variability	Fraction of time
514	sleep_hourly_SD	-0.113323	-0.0650447	0.0549365	0.338545	0.463485	232	251	-0.229043	0.00239632	-0.198254	0.0681641	Abnormal findings examination of lungs	respiratory	0.0436413	0.897068	-0.0482786	Sleep	Sleep variability	Fraction of time
242	temp_phase_abs_dev	0.0661949	0.0170285	0.327693	0.723509	0.463487	151	681	-0.0663601	0.19875	-0.0773138	0.111371	Thyrotoxicosis with or without goiter	endocrine/metabolic	0.722842	0.897068	0.0491664	Diurnal rhythms	Phase	Hours
260	MET_within_day_SD_M10	-0.187942	-0.0883101	0.0690179	0.351507	0.463512	91	113	-0.390527	0.0146427	-0.274091	0.097471	Protein-calorie malnutrition	endocrine/metabolic	0.993338	0.897068	-0.0996322	Physical activity	Physical activity variability
425	sedentary_hourly_SD_M10	-0.0525217	0.0319285	0.429285	0.745995	0.463513	204	114	-0.182759	0.0777159	-0.161263	0.22512	Cardiomyopathy	circulatory system	0.00197484	0.897068	-0.0844502	Physical activity	Physical activity variability	Fraction of time
451	sleep_within_day_SD_M10	0.0355563	0.0954379	0.442481	0.0993343	0.463562	420	327	-0.0551844	0.126297	-0.0180606	0.208936	Phlebitis and thrombophlebitis	circulatory system	0.0112158	0.897068	-0.0598816	Sleep	Sleep variability
870	MET_overall_L5	0.137473	0.114784	0.000126486	0.0152141	0.463598	667	517	0.0671845	0.207762	0.0220983	0.20747	Open wounds of head; neck; and trunk	injuries & poisonings	2.9546e-11	0.897068	0.0226892	Physical activity	Physical activity	MET
560	acceleration_peak_value_mean	-0.0967765	-0.0628595	0.0310008	0.16558	0.463607	377	517	-0.18471	-0.00884307	-0.151716	0.0259967	Intestinal obstruction without mention of hernia	digestive	0.0523952	0.897068	-0.0339171	Physical activity	Physical activity	g
274	MVPA_overall	-0.137372	-0.202369	7.57333e-06	0.014495	0.463625	1098	143	-0.19751	-0.0772352	-0.364606	-0.0401308	Gout and other crystal arthropathies	endocrine/metabolic	0.0603774	0.897068	0.0649962	Physical activity	Physical activity	Fraction of time
703	inactivity_peak_time_mean	0.0336936	0.139881	0.694836	0.180416	0.463639	126	102	-0.134645	0.202032	-0.064799	0.344561	Diseases of nail, NOS	dermatologic	0.537739	0.897068	-0.106188	Diurnal rhythms	Phase	Hours past midnight
960	acceleration_overall_M10	-0.0839662	-0.0693578	0.000703249	0.000224924	0.463647	1380	3137	-0.132535	-0.0353974	-0.106204	-0.0325118	Poisoning by antibiotics	injuries & poisonings	0.191448	0.897068	-0.0146084	Physical activity	Physical activity	g
250	tasks_light_hourly_SD	-0.0770605	-0.0854541	0.00203722	0.000346777	0.463663	2496	1659	-0.126021	-0.0280995	-0.132268	-0.0386401	Diabetes mellitus	endocrine/metabolic	0.866653	0.897068	0.00839367	Physical activity	Physical activity variability	Fraction of time
560	moderate_hourly_SD_M10	-0.0182647	0.031554	0.715887	0.483366	0.463692	377	517	-0.116623	0.0800937	-0.0566835	0.119792	Intestinal obstruction without mention of hernia	digestive	0.369305	0.897068	-0.0498187	Physical activity	Physical activity variability	Fraction of time
686	inactivity_peak_time_mean	0.0110554	0.0646369	0.805494	0.215466	0.463696	456	399	-0.0769411	0.0990519	-0.0376393	0.166913	Other local infections of skin and subcutaneous tissue	dermatologic	0.580688	0.897068	-0.0535815	Diurnal rhythms	Phase	Hours past midnight
729	total_sleep_mean_abs_dev	0.0508485	0.119774	0.375932	0.0163943	0.463702	261	468	-0.0617113	0.163408	0.0219617	0.217586	Other disorders of soft tissues	musculoskeletal	0.35224	0.897068	-0.0689252	Sleep	Sleep	Hours
916	acceleration_peak_time_mean_abs_dev	0.12394	0.0460984	0.103731	0.594037	0.463709	159	141	-0.0253621	0.273242	-0.12342	0.215617	Contusion	injuries & poisonings	0.570129	0.897068	0.0778414	Diurnal rhythms	Phase	Hours
520	temp_IV	0.0603888	-0.00377454	0.371579	0.94799	0.463728	199	296	-0.0720775	0.192855	-0.117188	0.109639	Disorders of tooth development	digestive	0.539241	0.897068	0.0641633	Diurnal rhythms	Variability
475	sedentary_hourly_SD	-0.115422	-0.0671516	0.0212606	0.120051	0.46378	394	532	-0.213637	-0.0172066	-0.151816	0.0175126	Chronic sinusitis	respiratory	0.0658138	0.897068	-0.04827	Physical activity	Physical activity variability	Fraction of time
960	acceleration_peak_time_mean_abs_dev	0.0211717	-0.00252508	0.425443	0.896447	0.463784	1380	3137	-0.030893	0.0732364	-0.0405514	0.0355012	Poisoning by antibiotics	injuries & poisonings	0.756804	0.897068	0.0236968	Diurnal rhythms	Phase	Hours
465	sleep_overall_L5	-0.0346782	-0.118006	0.608832	0.0605478	0.463915	174	299	-0.167497	0.0981404	-0.241241	0.00523024	Acute upper respiratory infections of multiple or unspecified sites	respiratory	0.902155	0.897068	0.0833274	Sleep	Sleep	Fraction of time
559	MVPA_overall_M10	-0.0679276	0.0132402	0.375121	0.871617	0.463918	161	150	-0.218039	0.082184	-0.147342	0.173822	Ileostomy status	digestive	0.0195747	0.897068	-0.0811678	Physical activity	Physical activity	Fraction of time
916	inactivity_peak_time_mean	-0.0704086	0.0108139	0.350569	0.901185	0.463923	159	141	-0.218241	0.0774243	-0.159888	0.181516	Contusion	injuries & poisonings	0.56537	0.897068	-0.0812225	Diurnal rhythms	Phase	Hours past midnight
715	acceleration_between_day_SD	-0.0476899	0.00204257	0.362037	0.968528	0.463927	276	418	-0.150238	0.0548581	-0.0994273	0.103512	Other inflammatory spondylopathies	musculoskeletal	0.350494	0.897068	-0.0497325	Physical activity	Physical activity variability	g
557	MVPA_IV	0.00270477	0.0696097	0.968917	0.180272	0.463928	186	389	-0.133344	0.138754	-0.0322127	0.171432	Intestinal malabsorption (non-celiac)	digestive	0.313265	0.897068	-0.0669049	Diurnal rhythms	Variability
447	acceleration_between_day_SD	-0.267219	-0.216477	0.000187855	0.0730187	0.463946	146	76	-0.407446	-0.126993	-0.453152	0.0201967	Other disorders of arteries and arterioles	circulatory system	2.82525e-10	0.897068	-0.0507416	Physical activity	Physical activity variability	g
334	MET_within_day_SD	-0.0523488	-0.130528	0.460614	0.112112	0.463954	208	142	-0.191408	0.0867105	-0.291553	0.0304966	Degenerative disease of the spinal cord	neurological	0.0286496	0.897068	0.0781794	Physical activity	Physical activity variability
558	tasks_light_overall	0.00422446	0.030952	0.91478	0.185075	0.463991	943	1546	-0.0731495	0.0815984	-0.0148231	0.076727	Noninfectious gastroenteritis	digestive	0.52339	0.897068	-0.0267275	Physical activity	Physical activity	Hours
760	tasks_light_hourly_SD	0.00826086	0.0403629	0.848862	0.172923	0.463997	702	1004	-0.0767011	0.0932229	-0.0176839	0.0984097	Back pain	symptoms	0.476735	0.897068	-0.032102	Physical activity	Physical activity variability	Fraction of time
793	MET_overall_L5	0.148138	0.056221	0.113852	0.630494	0.46402	94	82	-0.0354964	0.331772	-0.172854	0.285296	Nonspecific abnormal findings on radiological and other examination of musculoskeletal system	symptoms	0.359088	0.897068	0.0919169	Physical activity	Physical activity	MET
728	acceleration_within_day_SD_M10	0.0704912	0.0250902	0.0585135	0.703864	0.464092	565	245	-0.00253877	0.143521	-0.104285	0.154465	Disorders of muscle, ligament, and fascia	musculoskeletal	0.0325551	0.897068	0.045401	Physical activity	Physical activity variability	Fraction of time
483	tasks_light_peak_value_mean	0.0429379	-0.0272304	0.597633	0.609714	0.464116	201	294	-0.11651	0.202386	-0.131782	0.0773207	Acute bronchitis and bronchiolitis	respiratory	0.81358	0.897068	0.0701683	Physical activity	Physical activity	Fraction of time
701	walking_hourly_SD	-0.0543956	-0.00788943	0.28658	0.848008	0.464132	363	621	-0.154442	0.0456504	-0.0885695	0.0727906	Other hypertrophic and atrophic conditions of skin	dermatologic	0.00411074	0.897068	-0.0465062	Physical activity	Physical activity variability	Fraction of time
287	sedentary_peak_value_mean	0.055289	-0.0175247	0.436322	0.797126	0.46419	209	206	-0.0839237	0.194502	-0.15114	0.116091	Purpura and other hemorrhagic conditions	hematopoietic	0.653824	0.897068	0.0728137	Physical activity	Physical activity	Hours
368	temp_L1_time	0.00344969	0.0547734	0.945452	0.238551	0.464252	383	495	-0.0953726	0.102272	-0.0363121	0.145859	Visual disturbances	sense organs	0.943391	0.897068	-0.0513237	Diurnal rhythms	Phase	Hours past midnight
191	moderate_hourly_SD_M10	-0.166675	-0.316157	0.198397	0.0231013	0.464266	55	52	-0.420676	0.0873268	-0.588921	-0.0433928	Manlignant and unknown neoplasms of brain and nervous system	neoplasms	0.0538185	0.897068	0.149482	Physical activity	Physical activity variability	Fraction of time
454	acceleration_during_main_sleep_mean	-0.0615476	-0.0390508	0.0573907	0.179786	0.46428	797	1474	-0.125027	0.00193168	-0.096109	0.0180075	Varicose veins	circulatory system	0.627145	0.897068	-0.0224968	Sleep	Sleep	g
172	phase_abs_dev	-0.0525594	-0.0341343	0.0207487	0.189832	0.464299	1783	1795	-0.0971055	-0.00801335	-0.085163	0.0168944	Skin cancer	neoplasms	0.0871411	0.897068	-0.0184251	Diurnal rhythms	Phase	Hours
496	MVPA_between_day_SD	-0.184578	-0.15686	7.15534e-10	3.88801e-07	0.464313	1177	1129	-0.243274	-0.125882	-0.217442	-0.0962779	Chronic airway obstruction	respiratory	0.717969	0.897068	-0.0277182	Physical activity	Physical activity variability	Fraction of time
689	walking_within_day_SD	-0.0557714	-0.0178236	0.155299	0.627826	0.464328	640	772	-0.132693	0.0211505	-0.0898837	0.0542366	Disorder of skin and subcutaneous tissue NOS	dermatologic	0.0208251	0.897068	-0.0379479	Physical activity	Physical activity variability	Fraction of time
430	moderate_peak_value_mean	0.0686975	0.13749	0.360753	0.075092	0.464393	197	156	-0.0786288	0.216024	-0.0139094	0.288889	Intracranial hemorrhage	circulatory system	0.578424	0.897068	-0.0687925	Physical activity	Physical activity	Hours
858	MET_RA	-0.0260423	0.0292115	0.641267	0.561082	0.464394	288	403	-0.135593	0.0835082	-0.069293	0.127716	Complication of internal orthopedic device	injuries & poisonings	0.727156	0.897068	-0.0552538	Diurnal rhythms	Amplitude	MET
159	temp_cosinor_rsquared	0.0593368	0.0176363	0.137272	0.682041	0.464398	587	530	-0.0189247	0.137598	-0.0667394	0.102012	Malignant neoplasm of other and ill-defined sites within the digestive organs and peritoneum	neoplasms	0.447568	0.897068	0.0417004	Diurnal rhythms	Amplitude
479	tasks_light_overall	-0.00749161	-0.0534229	0.899705	0.259078	0.464431	408	365	-0.123995	0.109012	-0.146202	0.0393562	Other upper respiratory disease	respiratory	0.728422	0.897068	0.0459312	Physical activity	Physical activity	Hours
495	walking_overall_M10	-0.0382314	-0.0581491	0.0248128	0.000176303	0.464461	3683	5155	-0.0716189	-0.00484385	-0.0885338	-0.0277643	Asthma	respiratory	0.556747	0.897068	0.0199177	Physical activity	Physical activity	Fraction of time
227	MET_overall	-0.126156	-0.21586	0.247382	0.0058063	0.464462	85	153	-0.339918	0.087605	-0.369229	-0.0624912	Benign neoplasm of other endocrine glands and related structures	neoplasms	0.898372	0.897068	0.0897039	Physical activity	Physical activity	MET
153	MET_within_day_SD	-0.0661084	-0.0180255	0.13538	0.703325	0.464472	507	428	-0.152881	0.0206645	-0.110795	0.0747436	Colorectal cancer	neoplasms	0.444827	0.897068	-0.0480828	Physical activity	Physical activity variability
270	sleep_peak_quality_SD	0.00757905	-0.108767	0.944292	0.345867	0.464487	83	73	-0.20501	0.220168	-0.334922	0.117388	Disorders of protein plasma/amino-acid transport and metabolism	endocrine/metabolic	0.484194	0.897068	0.116346	Sleep	Sleep variability	Hours
783	moderate_overall	-0.0798805	-0.0156945	0.174488	0.722925	0.464493	395	422	-0.195177	0.0354161	-0.102455	0.0710659	Fever of unknown origin	symptoms	0.218217	0.897068	-0.064186	Physical activity	Physical activity	Fraction of time
153	moderate_within_day_SD_M10	-0.064332	-0.0151567	0.154239	0.750604	0.464518	507	428	-0.152833	0.0241694	-0.108621	0.0783079	Colorectal cancer	neoplasms	0.706667	0.897068	-0.0491753	Physical activity	Physical activity variability	Fraction of time
280	sleep_peak_time_mean	-0.0112254	0.0209681	0.733799	0.446453	0.464519	860	1497	-0.0759216	0.0534709	-0.0330119	0.0749482	Iron deficiency anemias	hematopoietic	0.495448	0.897068	-0.0321935	Diurnal rhythms	Phase	Hours past midnight
334	acceleration_hourly_SD_M10	-0.0553318	-0.155987	0.360501	0.0827886	0.464522	208	142	-0.173932	0.0632686	-0.332227	0.0202535	Degenerative disease of the spinal cord	neurological	0.0393552	0.897068	0.100655	Physical activity	Physical activity variability	Fraction of time
289	self_report_daytime_dozing	0.0571384	0.00659108	0.250509	0.906352	0.464557	473	452	-0.0403197	0.154596	-0.103221	0.116403	Other diseases of blood and blood-forming organs	hematopoietic	0.393536	0.897068	0.0505473	Sleep	Self-report
291	sedentary_peak_time_mean_abs_dev	-0.0244594	0.108676	0.845304	0.401312	0.464567	61	64	-0.270164	0.221245	-0.145117	0.362468	Other specified nonpsychotic and/or transient mental disorders	mental disorders	0.357787	0.897068	-0.133135	Diurnal rhythms	Phase	Hours
362	sleep_peak_quality_SD	0.07879	0.0383331	0.0597925	0.305765	0.464608	565	722	-0.00325008	0.16083	-0.0350276	0.111694	Other retinal disorders	sense organs	0.000971102	0.897068	0.0404569	Sleep	Sleep variability	Hours
375	tasks_light_overall	-0.0184732	0.0422982	0.82746	0.320422	0.464611	195	449	-0.184592	0.147645	-0.0411405	0.125737	Disorders of lacrimal system	sense organs	0.863626	0.897068	-0.0607714	Physical activity	Physical activity	Hours
540	temp_phase	-0.0351031	0.000709526	0.329176	0.988634	0.464612	527	640	-0.105613	0.0354065	-0.0969101	0.0983291	Appendiceal conditions	digestive	0.334565	0.897068	-0.0358127	Diurnal rhythms	Phase	Hours past midnight
215	sleep_hourly_SD_L5	-0.0256516	-0.127079	0.800534	0.119868	0.464626	88	156	-0.224645	0.173342	-0.28722	0.0330618	Other benign neoplasm of connective and other soft tissue	neoplasms	0.171382	0.897068	0.101428	Sleep	Sleep	Fraction of time
550	sedentary_hourly_SD_L5	0.0515057	0.0714542	0.000235328	2.77905e-05	0.464626	5928	4092	0.0240578	0.0789536	0.0380385	0.10487	Abdominal hernia	digestive	0.40439	0.897068	-0.0199485	Physical activity	Physical activity variability	Fraction of time
292	moderate_between_day_SD	-0.0582955	-0.00682108	0.207504	0.88467	0.464638	532	425	-0.148943	0.0323524	-0.0989896	0.0853475	Neurological disorders	mental disorders	0.625888	0.897068	-0.0514744	Physical activity	Physical activity variability	Fraction of time
189	self_report_snoring	-0.0260161	0.0310286	0.508107	0.656103	0.464724	602	248	-0.103067	0.0510347	-0.105544	0.167601	Cancer of urinary organs (incl. kidney and bladder)	neoplasms	0.159545	0.897068	-0.0570446	Sleep	Self-report
427	MET_peak_time_mean	0.00250053	0.0244121	0.897957	0.269554	0.464772	2769	2158	-0.0357161	0.0407171	-0.0189243	0.0677485	Cardiac dysrhythmias	circulatory system	0.0439866	0.897068	-0.0219116	Diurnal rhythms	Phase	Hours past midnight
70	MET_peak_time_mean_abs_dev	0.0238042	0.0915453	0.712723	0.145617	0.464797	233	262	-0.102909	0.150517	-0.0317561	0.214847	Viral hepatitis	infectious diseases	0.322318	0.897068	-0.0677411	Diurnal rhythms	Phase	Hours
470	moderate_between_day_SD	0.0192393	0.0693116	0.688239	0.215896	0.464813	494	295	-0.0747403	0.113219	-0.0404643	0.179087	Septal Deviations/Turbinate Hypertrophy	respiratory	0.570854	0.897068	-0.0500722	Physical activity	Physical activity variability	Fraction of time
381	sedentary_hourly_SD_M10	-0.118526	-0.0514309	0.0841478	0.514937	0.464823	188	174	-0.253032	0.0159804	-0.206236	0.103374	Otitis media and Eustachian tube disorders	sense organs	0.815529	0.897068	-0.0670949	Physical activity	Physical activity variability	Fraction of time
1004	tasks_light_hourly_SD	-0.0872033	0.0590641	0.576902	0.634774	0.464824	52	54	-0.393553	0.219147	-0.184643	0.302771	Other signs and symptoms involving emotional state		0.897151	0.897068	-0.146267	Physical activity	Physical activity variability	Fraction of time
202	acceleration_peak_value_mean	-0.1191	-0.0734078	0.0190819	0.287205	0.46485	294	219	-0.21869	-0.0195107	-0.208597	0.0617812	Cancer of other lymphoid, histiocytic tissue	neoplasms	0.553391	0.897068	-0.0456925	Physical activity	Physical activity	g
471	self_report_sleeplessness	0.0241131	-0.0483771	0.682897	0.543824	0.464853	512	278	-0.0915799	0.139806	-0.204577	0.107823	Nasal polyps	respiratory	0.138397	0.897068	0.0724902	Sleep	Self-report
760	inactivity_peak_value_mean	-0.0196722	0.0159058	0.581752	0.63083	0.464855	702	1004	-0.089671	0.0503267	-0.048967	0.0807785	Back pain	symptoms	0.417869	0.897068	-0.0355779	Sleep	Sleep
208	main_sleep_onset_mean	0.0369601	0.0188012	0.0523062	0.399721	0.464865	2709	2391	-0.000368718	0.0742889	-0.0249575	0.0625599	Benign neoplasm of colon	neoplasms	0.34079	0.897068	0.0181589	Diurnal rhythms	Phase	Hours past midnight
540	tasks_light_overall_M10	-0.0151171	-0.0504603	0.76863	0.158794	0.464868	527	640	-0.115841	0.0856062	-0.120646	0.0197252	Appendiceal conditions	digestive	0.856934	0.897068	0.0353432	Physical activity	Physical activity	Fraction of time
157	tasks_light_within_day_SD	0.0815797	-0.0606501	0.576616	0.632481	0.464876	60	52	-0.2048	0.367959	-0.309216	0.187916	Pancreatic cancer	neoplasms	0.545925	0.897068	0.14223	Physical activity	Physical activity variability	Fraction of time
733	MVPA_hourly_SD	-0.181973	-0.104136	0.0831473	0.0526013	0.464947	82	359	-0.387812	0.0238673	-0.209443	0.00117049	Other disorders of bone and cartilage	musculoskeletal	0.237585	0.897076	-0.0778362	Physical activity	Physical activity variability	Fraction of time
241	walking_hourly_SD_M10	0.0746795	-0.0340371	0.563967	0.632745	0.464958	53	211	-0.179015	0.328374	-0.173642	0.105567	Nontoxic nodular goiter	endocrine/metabolic	0.437293	0.897076	0.108717	Physical activity	Physical activity variability	Fraction of time
947	sedentary_peak_value_mean	-0.0181524	0.0960574	0.888504	0.303262	0.464972	63	108	-0.271927	0.235622	-0.0868253	0.27894	Urticaria	dermatologic	0.954814	0.897076	-0.11421	Physical activity	Physical activity	Hours
706	temp_within_day_SD	0.0588896	0.0249502	0.0951682	0.4564	0.464997	742	885	-0.0102774	0.128057	-0.0407088	0.0906092	Diseases of sebaceous glands	dermatologic	0.0113394	0.897076	0.0339394	Diurnal rhythms	Variability	Celsius
396	sedentary_overall_M10	0.0012917	0.0939725	0.989867	0.175169	0.464997	89	212	-0.198049	0.200633	-0.0418785	0.229823	Abnormal heart sounds	circulatory system	1.87356e-06	0.897076	-0.0926808	Physical activity	Physical activity	Fraction of time
362	sedentary_IV	-0.0256569	-0.0692359	0.536891	0.0719684	0.465026	565	722	-0.107091	0.0557772	-0.144653	0.00618166	Other retinal disorders	sense organs	0.139059	0.897086	0.043579	Diurnal rhythms	Variability
728	temp_cosinor_rsquared	0.000316217	0.055605	0.993781	0.377814	0.465152	565	245	-0.079198	0.0798305	-0.0679706	0.179181	Disorders of muscle, ligament, and fascia	musculoskeletal	0.0662695	0.897214	-0.0552888	Diurnal rhythms	Amplitude
472	phase_abs_dev	0.0374239	-0.0604536	0.659216	0.55554	0.465157	118	109	-0.128905	0.203753	-0.261459	0.140552	Chronic pharyngitis and nasopharyngitis	respiratory	0.319006	0.897214	0.0978775	Diurnal rhythms	Phase	Hours
368	main_sleep_ratio_mean	-0.0541446	-0.121769	0.221302	0.0131229	0.465249	383	495	-0.140912	0.0326224	-0.217987	-0.0255509	Visual disturbances	sense organs	0.0553638	0.897214	0.0676242	Sleep	Sleep
418	tasks_light_overall_M10	-0.0131046	0.00881569	0.592705	0.619112	0.465258	2579	2853	-0.061121	0.0349118	-0.0259427	0.043574	Nonspecific chest pain	circulatory system	0.248181	0.897214	-0.0219203	Physical activity	Physical activity	Fraction of time
854	main_sleep_ratio_mean	-0.161658	-0.119488	0.00151476	0.20202	0.465261	290	133	-0.261548	-0.0617674	-0.303052	0.064076	Complications of cardiac/vascular device, implant, and graft	injuries & poisonings	0.0685444	0.897214	-0.0421693	Sleep	Sleep
694	walking_overall	-0.0052235	0.0829701	0.953484	0.277309	0.465304	118	177	-0.180737	0.17029	-0.0667192	0.232659	Dyschromia and Vitiligo	dermatologic	2.60695e-06	0.897214	-0.0881936	Physical activity	Physical activity	Hours
199	MET_overall_M10	-0.0314009	-0.12576	0.736397	0.173208	0.465317	114	111	-0.21423	0.151428	-0.306739	0.0552186	Neoplasm of uncertain behavior	neoplasms	0.18921	0.897214	0.0943593	Physical activity	Physical activity	MET
567	acceleration_between_day_SD_M10	-0.0758134	-0.0107376	0.235967	0.889522	0.465333	195	183	-0.201195	0.049568	-0.162243	0.140768	Peritonitis and retroperitoneal infections	digestive	0.468769	0.897214	-0.0650758	Physical activity	Physical activity variability	Fraction of time
599	temp_cosinor_rsquared	-0.0413052	-0.0642495	0.0376559	0.00264091	0.465345	2614	2289	-0.0802533	-0.00235721	-0.106131	-0.0223684	Other symptoms/disorders or the urinary system	genitourinary	0.404816	0.897214	0.0229442	Diurnal rhythms	Amplitude
701	sedentary_overall_L5	0.0889494	0.0567027	0.0581023	0.197136	0.465348	363	621	-0.00305304	0.180952	-0.0294658	0.142871	Other hypertrophic and atrophic conditions of skin	dermatologic	0.201901	0.897214	0.0322467	Physical activity	Physical activity	Fraction of time
244	acceleration_peak_time_mean_abs_dev	0.0380312	0.0107248	0.272104	0.550953	0.465351	793	3746	-0.0298421	0.105904	-0.0245248	0.0459745	Hypothyroidism	endocrine/metabolic	0.86385	0.897214	0.0273063	Diurnal rhythms	Phase	Hours
158	inactivity_peak_time_mean_abs_dev	-0.0750384	-0.185845	0.396597	0.0717693	0.465409	113	102	-0.248534	0.0984567	-0.388142	0.0164513	Neoplasm of unspecified nature of digestive system	neoplasms	0.0459508	0.897214	0.110807	Diurnal rhythms	Phase	Hours
430	acceleration_M10_time	0.115825	0.048778	0.0815471	0.570554	0.465467	197	156	-0.0145093	0.24616	-0.119766	0.217322	Intracranial hemorrhage	circulatory system	0.804266	0.897214	0.0670473	Diurnal rhythms	Phase	Hours past midnight
737	self_report_daytime_dozing	0.295636	0.172004	0.0872144	0.106486	0.465468	52	139	-0.0431618	0.634435	-0.036846	0.380855	Curvature of spine	musculoskeletal	0.0449389	0.897214	0.123632	Sleep	Self-report
741	MVPA_IV	0.066805	0.00182639	0.338367	0.975671	0.465477	187	293	-0.0699584	0.203568	-0.115556	0.119209	Symptoms and disorders of the joints	musculoskeletal	0.48473	0.897214	0.0649786	Diurnal rhythms	Variability
705	walking_within_day_SD	-0.162858	-0.0552696	0.12677	0.616279	0.465497	83	83	-0.3719	0.0461829	-0.271436	0.160897	Disorders of sweat glands	dermatologic	0.0914394	0.897214	-0.107589	Physical activity	Physical activity variability	Fraction of time
798	sedentary_overall_L5	0.187844	0.179054	3.78154e-05	8.44495e-05	0.46551	385	598	0.0984967	0.277191	0.0897925	0.268316	Malaise and fatigue	symptoms	0.00945979	0.897214	0.00878934	Physical activity	Physical activity	Fraction of time
870	acceleration_peak_time_mean	0.0316651	0.0772129	0.397525	0.0837396	0.465522	667	517	-0.0416913	0.105022	-0.0102949	0.164721	Open wounds of head; neck; and trunk	injuries & poisonings	0.322304	0.897214	-0.0455478	Diurnal rhythms	Phase	Hours past midnight
706	MET_overall	0.0036142	-0.031999	0.923343	0.328497	0.465554	742	885	-0.070004	0.0772324	-0.0961835	0.0321855	Diseases of sebaceous glands	dermatologic	0.975315	0.897214	0.0356132	Physical activity	Physical activity	MET
428	total_sleep_mean	0.0332567	-0.0116795	0.328316	0.835312	0.465583	784	368	-0.0334255	0.0999389	-0.121793	0.0984336	Congestive heart failure; nonhypertensive	circulatory system	0.0165949	0.897214	0.0449362	Sleep	Sleep	Hours
172	MET_peak_time_mean	-0.0490268	-0.0254987	0.0388197	0.288403	0.465608	1783	1795	-0.0955351	-0.00251844	-0.0725743	0.021577	Skin cancer	neoplasms	0.969592	0.897214	-0.0235281	Diurnal rhythms	Phase	Hours past midnight
558	temp_within_day_SD	-0.0774905	-0.0501579	0.014209	0.0511456	0.465629	943	1546	-0.139432	-0.0155487	-0.100565	0.00024968	Noninfectious gastroenteritis	digestive	0.263441	0.897214	-0.0273326	Diurnal rhythms	Variability	Celsius
418	moderate_overall_M10	-0.0599743	-0.0303928	0.00960683	0.0934359	0.465716	2579	2853	-0.105365	-0.0145839	-0.0659023	0.00511683	Nonspecific chest pain	circulatory system	0.0930369	0.897214	-0.0295816	Physical activity	Physical activity	Fraction of time
362	inactivity_peak_value_mean	0.0721371	0.0367867	0.069515	0.342439	0.465721	565	722	-0.00575926	0.150034	-0.0391609	0.112734	Other retinal disorders	sense organs	1.13912e-05	0.897214	0.0353505	Sleep	Sleep
458	sedentary_overall	0.115709	0.158704	0.000771916	8.91572e-06	0.465723	793	805	0.048269	0.183149	0.0886811	0.228726	Hypotension	circulatory system	0.843722	0.897214	-0.0429945	Physical activity	Physical activity	Fraction of time
562	acceleration_overall_L5	0.0317332	0.0191982	0.0548726	0.331434	0.465755	3307	3683	-0.000662495	0.0641288	-0.0195447	0.0579412	Diverticulosis and diverticulitis	digestive	0.732365	0.897214	0.0125349	Physical activity	Physical activity	g
535	acceleration_peak_value_mean	-0.0470177	-0.0345439	0.00880126	0.070643	0.465763	2611	3176	-0.0821944	-0.0118409	-0.0719961	0.00290838	Gastritis and duodenitis	digestive	0.000120686	0.897214	-0.0124738	Physical activity	Physical activity	g
426	sedentary_hourly_SD_L5	0.105322	0.148188	0.000130123	0.000183873	0.465763	1265	670	0.0513734	0.15927	0.0705367	0.22584	Cardiac conduction disorders	circulatory system	0.640068	0.897214	-0.0428666	Physical activity	Physical activity variability	Fraction of time
375	walking_hourly_SD	-0.100821	-0.0431892	0.141748	0.371286	0.46581	195	449	-0.23531	0.0336682	-0.137869	0.0514906	Disorders of lacrimal system	sense organs	0.0408166	0.897214	-0.057632	Physical activity	Physical activity variability	Fraction of time
333	sleep_overall_L5	-0.0960337	-0.216439	0.244903	0.0199317	0.465836	119	136	-0.257903	0.0658355	-0.398689	-0.0341892	Extrapyramidal disease and abnormal movement disorders	neurological	0.6492	0.897214	0.120405	Sleep	Sleep	Fraction of time
519	temp_L1_time	0.0617324	0.028515	0.0677077	0.398794	0.46584	887	944	-0.00449474	0.12796	-0.0377217	0.0947516	Other diseases of respiratory system, not elsewhere classified	respiratory	0.890903	0.897214	0.0332175	Diurnal rhythms	Phase	Hours past midnight
372	acceleration_peak_value_mean	0.0712667	-0.02315	0.469942	0.796541	0.465851	77	127	-0.122045	0.264579	-0.199136	0.152836	Disorders of conjunctiva	sense organs	0.00510436	0.897214	0.0944167	Physical activity	Physical activity	g
939	MVPA_within_day_SD	-0.049542	-0.0209916	0.104784	0.456269	0.465865	1017	1330	-0.109404	0.0103197	-0.0762171	0.0342339	Atopic/contact dermatitis due to other or unspecified	dermatologic	0.493361	0.897214	-0.0285504	Physical activity	Physical activity variability	Fraction of time
340	sedentary_peak_time_mean	0.0115843	-0.0223512	0.774277	0.307999	0.465914	572	2157	-0.067587	0.0907556	-0.0653242	0.0206219	Migraine	neurological	0.817599	0.897264	0.0339355	Diurnal rhythms	Phase	Hours past midnight
1005	self_report_getting_up_in_morning	0.39894	0.107584	0.0809034	0.380052	0.46597	74	122	-0.0490284	0.846908	-0.132638	0.347806	Other symptoms		0.872693	0.897327	0.291356	Sleep	Self-report
567	sleep_within_day_SD_M10	-0.0196774	0.0556881	0.771143	0.462108	0.466076	195	183	-0.152267	0.112912	-0.092736	0.204112	Peritonitis and retroperitoneal infections	digestive	0.766688	0.897333	-0.0753655	Sleep	Sleep variability
195	sedentary_overall	0.000816721	0.0246494	0.969583	0.296993	0.466091	2189	1908	-0.0411642	0.0427976	-0.0216756	0.0709745	Cancer, suspected or other	neoplasms	0.98373	0.897333	-0.0238327	Physical activity	Physical activity	Fraction of time
381	tasks_light_hourly_SD	0.0613205	-0.0207579	0.459024	0.765482	0.466091	188	174	-0.100995	0.223636	-0.157153	0.115637	Otitis media and Eustachian tube disorders	sense organs	0.779569	0.897333	0.0820784	Physical activity	Physical activity variability	Fraction of time
793	phase_abs_dev	-0.0283491	0.0846012	0.76482	0.472144	0.466117	94	82	-0.214084	0.157386	-0.146022	0.315225	Nonspecific abnormal findings on radiological and other examination of musculoskeletal system	symptoms	0.553781	0.897333	-0.11295	Diurnal rhythms	Phase	Hours
507	acceleration_IV	0.0408746	0.007287	0.196146	0.847662	0.466149	899	730	-0.0211034	0.102853	-0.0670612	0.0816352	Pleurisy; pleural effusion	respiratory	0.81708	0.897333	0.0335876	Diurnal rhythms	Variability
574	self_report_IPAQ_activity_group	-0.0433294	-0.0805682	0.297865	0.00783984	0.466162	1110	2572	-0.124909	0.0382498	-0.139956	-0.0211799	Cholelithiasis and cholecystitis	digestive	0.0867381	0.897333	0.0372388	Physical activity	Self-report physical activity
211	acceleration_peak_time_mean	-0.0658178	-0.0290693	0.114091	0.396886	0.466184	533	897	-0.14746	0.0158249	-0.0963212	0.0381826	Benign neoplasm of other parts of digestive system	neoplasms	0.715457	0.897333	-0.0367485	Diurnal rhythms	Phase	Hours past midnight
1001	MVPA_between_day_SD	-0.0240377	-0.129105	0.797156	0.227374	0.466199	110	87	-0.207338	0.159262	-0.338726	0.0805155	Foreign body injury		0.204154	0.897333	0.105068	Physical activity	Physical activity variability	Fraction of time
451	total_sleep_mean	0.0542914	0.0044402	0.234419	0.940917	0.466204	420	327	-0.0352001	0.143783	-0.112978	0.121858	Phlebitis and thrombophlebitis	circulatory system	0.305098	0.897333	0.0498512	Sleep	Sleep	Hours
720	MET_overall_M10	-0.156641	-0.0590552	0.0907011	0.524967	0.466235	117	110	-0.338121	0.0248391	-0.241132	0.123022	Spinal stenosis	musculoskeletal	0.963639	0.897333	-0.0975858	Physical activity	Physical activity	MET
334	cosinor_rsquared	-0.162143	-0.256977	0.0163165	0.00276633	0.466257	208	142	-0.294459	-0.0298264	-0.425279	-0.0886753	Degenerative disease of the spinal cord	neurological	0.0119224	0.897333	0.0948348	Diurnal rhythms	Amplitude
706	acceleration_L5_time	-0.00389812	0.0333493	0.91455	0.33541	0.46627	742	885	-0.075102	0.0673058	-0.034507	0.101206	Diseases of sebaceous glands	dermatologic	0.176415	0.897333	-0.0372474	Diurnal rhythms	Phase	Hours past midnight
592	temp_RA	0.0651893	0.00896786	0.293761	0.857264	0.466278	235	408	-0.0565071	0.186886	-0.0887589	0.106695	Cystitis and urethritis	genitourinary	2.56745e-05	0.897333	0.0562214	Diurnal rhythms	Amplitude
377	MVPA_overall	-0.092213	0.038901	0.489457	0.747629	0.466332	54	67	-0.353706	0.16928	-0.198058	0.27586	Disorders of optic nerve and visual pathways	sense organs	0.00519267	0.89737	-0.131114	Physical activity	Physical activity	Fraction of time
915	main_sleep_onset_mean	-0.0389858	0.00599313	0.36482	0.90105	0.466392	485	481	-0.123305	0.0453335	-0.0884817	0.100468	Superficial injury without mention of infection	injuries & poisonings	0.915197	0.89737	-0.044979	Diurnal rhythms	Phase	Hours past midnight
335	sedentary_peak_time_mean_abs_dev	0.111582	0.00267614	0.402412	0.969656	0.466411	57	217	-0.149607	0.372771	-0.135211	0.140564	Multiple sclerosis	neurological	0.589471	0.89737	0.108906	Diurnal rhythms	Phase	Hours
592	mesor	0.0247048	-0.0327721	0.685853	0.501367	0.466426	235	408	-0.0950046	0.144414	-0.128309	0.0627643	Cystitis and urethritis	genitourinary	1.20766e-06	0.89737	0.0574769	Physical activity	Physical activity	g
242	temp_phase	0.103771	0.0752256	0.123738	0.121523	0.466446	151	681	-0.028362	0.235904	-0.0199947	0.170446	Thyrotoxicosis with or without goiter	endocrine/metabolic	0.772048	0.89737	0.0285456	Diurnal rhythms	Phase	Hours past midnight
735	moderate_between_day_SD_M10	0.129696	0.0832644	0.029331	0.00093736	0.466474	280	1662	0.0130381	0.246354	0.0339424	0.132586	Acquired foot deformities	musculoskeletal	0.281336	0.89737	0.0464317	Physical activity	Physical activity variability	Fraction of time
216	sedentary_peak_time_mean	0.0349358	0.000511834	0.352905	0.986168	0.466504	669	1152	-0.0387735	0.108645	-0.0573529	0.0583766	Benign neoplasm of skin	neoplasms	0.475298	0.89737	0.0344239	Diurnal rhythms	Phase	Hours past midnight
715	MVPA_within_day_SD_M10	-0.00202531	0.0563175	0.97177	0.266428	0.466544	276	418	-0.114196	0.110146	-0.0430065	0.155641	Other inflammatory spondylopathies	musculoskeletal	0.100646	0.89737	-0.0583428	Physical activity	Physical activity variability	Fraction of time
696	temp_amplitude	-0.0695158	-0.115454	0.0819373	0.00508745	0.466544	574	584	-0.14784	0.00880822	-0.196228	-0.0346807	Psoriasis and related disorders	dermatologic	0.0655188	0.89737	0.0459386	Diurnal rhythms	Amplitude	Celsius
871	MVPA_within_day_SD	0.155193	0.112848	0.000304832	0.0323166	0.466562	503	372	0.0709648	0.239422	0.00951691	0.21618	Open wounds of extremities	injuries & poisonings	0.0918397	0.89737	0.0423449	Physical activity	Physical activity variability	Fraction of time
594	acceleration_within_day_SD	-0.0712613	-0.125479	0.0101613	0.00681463	0.466629	994	491	-0.125601	-0.0169219	-0.21637	-0.0345875	Urinary calculus	genitourinary	0.00438868	0.89737	0.0542173	Physical activity	Physical activity variability	Fraction of time
455	MET_peak_value_mean	-0.000711077	-0.0243627	0.975482	0.277453	0.466652	1895	2059	-0.0460591	0.0446369	-0.0683294	0.0196041	Hemorrhoids	circulatory system	0.333918	0.89737	0.0236516	Physical activity	Physical activity	MET
750	inactivity_peak_time_mean_abs_dev	0.0721285	-0.04873	0.529911	0.690603	0.466668	69	73	-0.152934	0.297191	-0.288683	0.191223	Digestive congenital anomalies	congenital anomalies	0.774667	0.89737	0.120858	Diurnal rhythms	Phase	Hours
81	sleep_peak_quality_mean	-0.238809	-0.173836	0.00449921	0.110112	0.466669	115	95	-0.403565	-0.0740526	-0.38709	0.0394179	Infection/inflammation of internal prosthetic device; implant; and graft	infectious diseases	0.882778	0.89737	-0.0649727	Sleep	Sleep	Hours
578	walking_hourly_SD_M10	-0.033674	-0.0610031	0.136916	0.00781532	0.466675	1884	2148	-0.0780478	0.0106997	-0.105952	-0.0160539	Gastrointestinal hemorrhage	digestive	6.32674e-07	0.89737	0.0273291	Physical activity	Physical activity variability	Fraction of time
366	MET_hourly_SD_M10	-0.0558358	-0.0397922	0.0042829	0.0315505	0.466694	2761	3662	-0.0941459	-0.0175256	-0.0760662	-0.00351831	Cataract	sense organs	0.375772	0.89737	-0.0160435	Physical activity	Physical activity variability
965	phase_abs_dev	0.0392405	0.0886145	0.34809	0.00702026	0.466695	496	1118	-0.0427278	0.121209	0.0241907	0.153038	Poisoning by analgesics, antipyretics, and antirheumatics	injuries & poisonings	0.898488	0.89737	-0.0493741	Diurnal rhythms	Phase	Hours
1004	sedentary_hourly_SD_M10	0.0639904	-0.0755924	0.62128	0.59221	0.466755	52	54	-0.189878	0.317859	-0.352199	0.201014	Other signs and symptoms involving emotional state		0.799606	0.897396	0.139583	Physical activity	Physical activity variability	Fraction of time
414	MET_within_day_SD_M10	-0.0234156	-0.0866997	0.612286	0.228743	0.466764	462	198	-0.11397	0.0671389	-0.227884	0.0544846	Other forms of chronic heart disease	circulatory system	0.102715	0.897396	0.0632842	Physical activity	Physical activity variability
198	temp_amplitude	-0.0536685	-0.0211366	0.129513	0.491114	0.466802	741	1061	-0.123053	0.0157162	-0.0813039	0.0390307	Secondary malignant neoplasm	neoplasms	0.0303621	0.897396	-0.0325319	Diurnal rhythms	Amplitude	Celsius
191	sedentary_hourly_SD_M10	-0.155916	-0.319152	0.215505	0.0264395	0.46681	55	52	-0.402646	0.0908141	-0.600958	-0.0373457	Manlignant and unknown neoplasms of brain and nervous system	neoplasms	0.033122	0.897396	0.163236	Physical activity	Physical activity variability	Fraction of time
352	self_report_sleep_duration	-0.0450622	0.0414631	0.619027	0.591779	0.466863	126	165	-0.222689	0.132565	-0.110082	0.193008	Disorders of other cranial nerves	neurological	0.966221	0.897396	-0.0865253	Sleep	Self-report	Hours
189	total_sleep_mean	0.0479234	0.114004	0.209842	0.0927181	0.466887	602	248	-0.02698	0.122827	-0.0189014	0.24691	Cancer of urinary organs (incl. kidney and bladder)	neoplasms	0.985722	0.897396	-0.066081	Sleep	Sleep	Hours
514	self_report_sleep_duration_abs_dev	0.110729	0.0429644	0.0957838	0.490287	0.466896	232	251	-0.0195662	0.241024	-0.0791049	0.165034	Abnormal findings examination of lungs	respiratory	0.498387	0.897396	0.0677647	Sleep	Self-report	Hours
450	self_report_snoring	-0.0696777	0.0391469	0.533976	0.698678	0.466919	81	118	-0.289258	0.149903	-0.159062	0.237355	Noninfectious disorders of lymphatic channels	circulatory system	0.307265	0.897396	-0.108825	Sleep	Self-report
364	acceleration_M10_time	0.0244248	0.112052	0.745299	0.146381	0.466949	151	190	-0.122946	0.171795	-0.0391558	0.263259	Corneal opacity and other disorders of cornea	sense organs	0.961368	0.897396	-0.0876267	Diurnal rhythms	Phase	Hours past midnight
508	total_sleep_mean	0.0742139	0.0239701	0.135726	0.699831	0.466972	350	297	-0.0232844	0.171712	-0.0978855	0.145826	Pulmonary collapse; interstitial and compensatory emphysema	respiratory	0.828468	0.897396	0.0502437	Sleep	Sleep	Hours
428	self_report_chronotype	-0.0141842	-0.0942455	0.82884	0.281247	0.467037	784	368	-0.142783	0.114415	-0.265679	0.0771881	Congestive heart failure; nonhypertensive	circulatory system	0.813635	0.897396	0.0800613	Diurnal rhythms	Self-report
418	MVPA_IV	0.057	0.0826833	0.00384649	3.85328e-05	0.46704	2579	2853	0.0183504	0.0956497	0.043314	0.122053	Nonspecific chest pain	circulatory system	0.225956	0.897396	-0.0256833	Diurnal rhythms	Variability
745	acceleration_within_day_SD_M10	-0.00588545	0.0803856	0.938969	0.307262	0.467091	129	171	-0.156547	0.144776	-0.0739307	0.234702	Pain in joint	musculoskeletal	0.435511	0.897396	-0.0862711	Physical activity	Physical activity variability	Fraction of time
291	main_sleep_duration_mean_abs_dev	0.369621	0.280233	0.00186194	0.0371612	0.4671	61	64	0.136792	0.602451	0.0166781	0.543787	Other specified nonpsychotic and/or transient mental disorders	mental disorders	0.910918	0.897396	0.0893888	Sleep	Sleep	Hours
210	sedentary_IV	0.085275	-0.0162041	0.415007	0.864616	0.467115	89	116	-0.119774	0.290323	-0.202478	0.17007	Benign neoplasm of lip, oral cavity, and pharynx	neoplasms	0.947752	0.897396	0.101479	Diurnal rhythms	Variability
385	sedentary_within_day_SD	-0.0734115	0.0506307	0.556087	0.663789	0.467142	64	73	-0.31784	0.171017	-0.177661	0.278923	Other disorders of middle ear and mastoid	sense organs	0.135446	0.897396	-0.124042	Physical activity	Physical activity variability	Fraction of time
372	sleep_hourly_SD	-0.0190615	-0.135589	0.849921	0.153079	0.467151	77	127	-0.216506	0.178383	-0.321592	0.0504147	Disorders of conjunctiva	sense organs	0.00864131	0.897396	0.116527	Sleep	Sleep variability	Fraction of time
289	MET_overall	-0.122592	-0.0705438	0.00908643	0.12275	0.467167	473	452	-0.214693	-0.0304904	-0.160132	0.0190442	Other diseases of blood and blood-forming organs	hematopoietic	0.011715	0.897396	-0.0520481	Physical activity	Physical activity	MET
850	main_sleep_offset_mean_abs_dev	0.0277896	-0.0163633	0.520152	0.709958	0.467169	470	581	-0.0569039	0.112483	-0.102598	0.0698718	Hemorrhage or hematoma complicating a procedure	injuries & poisonings	0.957735	0.897396	0.044153	Diurnal rhythms	Phase	Hours
260	moderate_overall	-0.195904	-0.060001	0.108203	0.481463	0.467187	91	113	-0.434939	0.0431305	-0.22706	0.107058	Protein-calorie malnutrition	endocrine/metabolic	0.48473	0.897396	-0.135903	Physical activity	Physical activity	Fraction of time
788	MVPA_IV	0.120765	0.0939547	0.000115017	0.010175	0.4672	951	799	0.0593922	0.182138	0.0222977	0.165612	Syncope and collapse	symptoms	0.244195	0.897396	0.0268105	Diurnal rhythms	Variability
715	acceleration_during_main_sleep_mean	-0.105188	-0.0657431	0.0542194	0.223573	0.467231	276	418	-0.212282	0.00190618	-0.171615	0.0401291	Other inflammatory spondylopathies	musculoskeletal	0.880033	0.89741	-0.0394448	Sleep	Sleep	g
378	sedentary_hourly_SD_M10	0.0346359	-0.0496451	0.675146	0.530675	0.467316	131	174	-0.127346	0.196618	-0.204841	0.10555	Strabismus and other disorders of binocular eye movements	sense organs	0.245121	0.897528	0.084281	Physical activity	Physical activity variability	Fraction of time
365	MET_peak_time_mean_abs_dev	0.00517669	-0.0315297	0.881622	0.379718	0.467359	832	826	-0.0629585	0.0733119	-0.101881	0.0388216	Glaucoma	sense organs	0.101359	0.897566	0.0367064	Diurnal rhythms	Phase	Hours
356	self_report_nap_during_day	-0.155144	-0.0235191	0.252004	0.913011	0.467383	54	53	-0.420602	0.110314	-0.445498	0.39846	Hereditary and idiopathic peripheral neuropathy	neurological	0.557432	0.897566	-0.131625	Sleep	Self-report
216	acceleration_M10_time	0.0442098	0.0125741	0.22442	0.691547	0.467411	669	1152	-0.0271157	0.115535	-0.0495424	0.0746906	Benign neoplasm of skin	neoplasms	0.979335	0.89757	0.0316357	Diurnal rhythms	Phase	Hours past midnight
747	acceleration_between_day_SD	-0.122832	-0.0876307	0.00474078	0.190202	0.467432	402	249	-0.208076	-0.0375873	-0.218743	0.0434813	Cardiac and circulatory congenital anomalies	congenital anomalies	0.229949	0.89757	-0.0352009	Physical activity	Physical activity variability	g
590	sedentary_hourly_SD_L5	0.195671	0.113098	0.0601843	0.107426	0.467469	86	211	-0.00838356	0.399726	-0.0245956	0.250792	Pyelonephritis	genitourinary	0.988609	0.897596	0.0825729	Physical activity	Physical activity variability	Fraction of time
473	moderate_within_day_SD_M10	0.108754	0.0397584	0.100262	0.535529	0.467538	238	239	-0.020935	0.238444	-0.0860124	0.165529	Diseases of the larynx and vocal cords	respiratory	0.22808	0.897648	0.068996	Physical activity	Physical activity variability	Fraction of time
595	phase	0.0994735	0.0449184	0.0594681	0.550746	0.467556	307	202	-0.00397159	0.202919	-0.10264	0.192477	Hydronephrosis	genitourinary	2.79682e-05	0.897648	0.0545551	Diurnal rhythms	Phase	Hours past midnight
840	walking_hourly_SD_M10	0.172803	0.326444	0.139352	0.022567	0.467572	65	51	-0.056319	0.401925	0.0459078	0.60698	Sprains and strains	injuries & poisonings	0.192473	0.897648	-0.153641	Physical activity	Physical activity variability	Fraction of time
227	MVPA_hourly_SD_M10	-0.129999	-0.253889	0.185726	0.00296166	0.467647	85	153	-0.32254	0.0625421	-0.421337	-0.0864409	Benign neoplasm of other endocrine glands and related structures	neoplasms	0.926632	0.897648	0.12389	Physical activity	Physical activity variability	Fraction of time
512	moderate_peak_value_mean	-0.0952071	-0.0540273	0.0095613	0.0643812	0.467668	850	1110	-0.167217	-0.0231969	-0.111281	0.003226	Other symptoms of respiratory system	respiratory	0.897469	0.897648	-0.0411798	Physical activity	Physical activity	Hours
446	self_report_sleeplessness	0.0478995	-0.0786271	0.727929	0.460107	0.467701	84	150	-0.221973	0.317772	-0.287258	0.130004	Polyarteritis nodosa and allied conditions	circulatory system	0.204206	0.897648	0.126527	Sleep	Self-report
965	sedentary_overall_L5	0.147626	0.138823	0.000238953	3.19373e-05	0.467706	496	1118	0.0688712	0.226381	0.0734077	0.204238	Poisoning by analgesics, antipyretics, and antirheumatics	injuries & poisonings	0.826235	0.897648	0.0088034	Physical activity	Physical activity	Fraction of time
353	moderate_overall	0.031819	0.1016	0.745556	0.163579	0.46773	139	155	-0.160366	0.224004	-0.0413393	0.244539	Nerve root and plexus disorders	neurological	0.00499544	0.897648	-0.0697808	Physical activity	Physical activity	Fraction of time
800	temp_within_day_SD	0.083914	0.0230901	0.150923	0.719162	0.46774	267	237	-0.0305968	0.198425	-0.102769	0.148949	Fracture of lower limb	injuries & poisonings	1.27326e-08	0.897648	0.0608239	Diurnal rhythms	Variability	Celsius
550	self_report_sleeplessness	0.101225	0.123515	1.80746e-07	7.18981e-08	0.467746	5928	4092	0.0632108	0.13924	0.0785792	0.168451	Abdominal hernia	digestive	0.851407	0.897648	-0.0222898	Sleep	Self-report
357	MVPA_IV	0.241641	0.180393	0.000575228	0.0242901	0.46778	193	164	0.10409	0.379192	0.0234293	0.337357	Inflammatory and toxic neuropathy	neurological	0.330102	0.897648	0.0612477	Diurnal rhythms	Variability
960	moderate_peak_value_mean	0.0181479	-0.00668676	0.532916	0.70827	0.467784	1380	3137	-0.0388948	0.0751905	-0.0417126	0.0283391	Poisoning by antibiotics	injuries & poisonings	0.275041	0.897648	0.0248346	Physical activity	Physical activity	Hours
565	walking_peak_value_mean	-0.0665882	-0.043627	0.00585291	0.0975613	0.46782	1706	1566	-0.113944	-0.0192323	-0.0952373	0.00798336	Anal and rectal conditions	digestive	0.00320329	0.897648	-0.0229612	Physical activity	Physical activity	Hours
483	acceleration_within_day_SD	-0.167344	-0.130211	0.00573392	0.0278474	0.467851	201	294	-0.286065	-0.0486221	-0.246245	-0.0141774	Acute bronchitis and bronchiolitis	respiratory	0.179271	0.897648	-0.0371325	Physical activity	Physical activity variability	Fraction of time
260	MET_peak_time_mean_abs_dev	-0.06291	0.0393164	0.544037	0.681324	0.467878	91	113	-0.266139	0.140319	-0.148334	0.226966	Protein-calorie malnutrition	endocrine/metabolic	0.979508	0.897648	-0.102226	Diurnal rhythms	Phase	Hours
202	sedentary_within_day_SD_L5	-0.00194721	0.0661648	0.970447	0.353198	0.467931	294	219	-0.104963	0.101068	-0.073518	0.205848	Cancer of other lymphoid, histiocytic tissue	neoplasms	0.891591	0.897648	-0.068112	Physical activity	Physical activity variability	Fraction of time
507	self_report_sleep_duration_abs_dev	0.0763072	0.0386897	0.0253975	0.293406	0.467968	899	730	0.00939962	0.143215	-0.0334838	0.110863	Pleurisy; pleural effusion	respiratory	0.610615	0.897648	0.0376174	Sleep	Self-report	Hours
798	sleep_IV	0.234194	0.208688	8.98861e-07	9.01662e-07	0.467985	385	598	0.140765	0.327623	0.125424	0.291952	Malaise and fatigue	symptoms	0.172328	0.897648	0.0255058	Diurnal rhythms	Variability
402	tasks_light_hourly_SD	-0.0260414	-0.0962498	0.774039	0.186316	0.468006	158	161	-0.203825	0.151742	-0.238996	0.0464969	Elevated blood pressure reading without diagnosis of hypertension	circulatory system	0.742211	0.897648	0.0702084	Physical activity	Physical activity variability	Fraction of time
979	mesor	-0.00741779	0.0544394	0.91495	0.223293	0.468018	182	486	-0.143553	0.128717	-0.0331765	0.142055	Adverse drug events and drug allergies	injuries & poisonings	0.000535731	0.897648	-0.0618572	Physical activity	Physical activity	g
729	sedentary_peak_time_mean_abs_dev	-0.0201061	-0.078029	0.741785	0.0998915	0.46803	261	468	-0.139708	0.0994961	-0.170977	0.0149189	Other disorders of soft tissues	musculoskeletal	0.906816	0.897648	0.0579229	Diurnal rhythms	Phase	Hours
172	acceleration_RA	0.0212036	-0.00117467	0.331469	0.962687	0.468034	1783	1795	-0.0215893	0.0639965	-0.0503883	0.0480389	Skin cancer	neoplasms	9.76848e-07	0.897648	0.0223783	Diurnal rhythms	Amplitude
681	inactivity_peak_time_mean	0.0292207	0.0726942	0.392642	0.0818108	0.468034	811	641	-0.0377771	0.0962185	-0.00917703	0.154565	Superficial cellulitis and abscess	dermatologic	0.375214	0.897648	-0.0434735	Diurnal rhythms	Phase	Hours past midnight
789	temp_phase_abs_dev	-0.0268301	0.000978857	0.38637	0.976169	0.468166	733	1514	-0.0875385	0.0338782	-0.0632475	0.0652052	Nausea and vomiting	symptoms	0.23078	0.897842	-0.027809	Diurnal rhythms	Phase	Hours
859	acceleration_hourly_SD	-0.0742728	-0.0326546	0.164487	0.53548	0.468183	244	415	-0.178991	0.0304456	-0.135941	0.0706317	Complication due to other implant and internal device	injuries & poisonings	0.0997033	0.897842	-0.0416182	Physical activity	Physical activity variability	Fraction of time
380	acceleration_hourly_SD	0.0511333	-0.0314813	0.459418	0.753679	0.46825	145	113	-0.0843356	0.186602	-0.228119	0.165156	Disorders of external ear	sense organs	5.14894e-06	0.897926	0.0826147	Physical activity	Physical activity variability	Fraction of time
340	MVPA_overall_M10	-0.0747046	-0.0426087	0.0672246	0.0553565	0.468281	572	2157	-0.154707	0.00529815	-0.0861936	0.000976176	Migraine	neurological	0.296043	0.897937	-0.0320958	Physical activity	Physical activity	Fraction of time
472	moderate_overall	-0.0166076	0.073921	0.875954	0.392027	0.468325	118	109	-0.225131	0.191916	-0.0953467	0.243189	Chronic pharyngitis and nasopharyngitis	respiratory	0.36256	0.897937	-0.0905285	Physical activity	Physical activity	Fraction of time
751	MVPA_between_day_SD	-0.0434407	-0.127706	0.617577	0.0788802	0.468332	128	193	-0.21397	0.127089	-0.270147	0.0147348	Genitourinary congenital anomalies	congenital anomalies	0.0126669	0.897937	0.0842655	Physical activity	Physical activity variability	Fraction of time
429	MET_hourly_SD_M10	-0.0845351	0.0191985	0.407306	0.855134	0.46836	86	94	-0.284485	0.115415	-0.186906	0.225303	Ill-defined descriptions and complications of heart disease	circulatory system	0.0874129	0.897937	-0.103734	Physical activity	Physical activity variability
704	inactivity_peak_time_mean	0.122372	0.0850338	0.00650745	0.0656279	0.468409	455	511	0.034229	0.210514	-0.00549709	0.175565	Diseases of hair and hair follicles	dermatologic	0.916608	0.897937	0.0373378	Diurnal rhythms	Phase	Hours past midnight
200	main_sleep_duration_mean	0.0187202	0.126366	0.829205	0.240818	0.46842	117	94	-0.151368	0.188808	-0.0847902	0.337521	Myeloproliferative disease	neoplasms	0.719702	0.897937	-0.107645	Sleep	Sleep	Hours
530	acceleration_peak_value_SD	-0.0617419	-0.0601724	2.2804e-05	0.000392647	0.468455	4093	4884	-0.0903112	-0.0331726	-0.0934396	-0.0269051	Diseases of esophagus	digestive	0.00044724	0.897937	-0.00156953	Physical activity	Physical activity variability	Fraction of time
741	acceleration_peak_time_mean_abs_dev	-0.0696082	-0.00445512	0.324414	0.941373	0.468475	187	293	-0.208057	0.0688403	-0.123186	0.114276	Symptoms and disorders of the joints	musculoskeletal	0.924309	0.897937	-0.0651531	Diurnal rhythms	Phase	Hours
1009	acceleration_hourly_SD	0.0366053	0.0040809	0.216111	0.928451	0.468512	806	565	-0.0213974	0.094608	-0.0849955	0.0931573	Injury, NOS		0.0276237	0.897937	0.0325244	Physical activity	Physical activity variability	Fraction of time
369	tasks_light_overall_M10	-0.151185	-0.00512357	0.312689	0.959438	0.468523	63	80	-0.444688	0.142319	-0.202577	0.19233	Infection of the eye	sense organs	0.769431	0.897937	-0.146061	Physical activity	Physical activity	Fraction of time
574	phase	0.00510083	0.0345617	0.856569	0.118172	0.468545	1110	2572	-0.0502129	0.0604146	-0.0087922	0.0779157	Cholelithiasis and cholecystitis	digestive	0.319953	0.897937	-0.0294609	Diurnal rhythms	Phase	Hours past midnight
681	self_report_sleep_duration_abs_dev	0.0178397	0.0559121	0.620824	0.156933	0.468548	811	641	-0.0528433	0.0885227	-0.0215088	0.133333	Superficial cellulitis and abscess	dermatologic	0.00145821	0.897937	-0.0380724	Sleep	Self-report	Hours
158	cosinor_rsquared	-0.0537859	0.0426939	0.542376	0.673061	0.46856	113	102	-0.226826	0.119254	-0.155622	0.24101	Neoplasm of unspecified nature of digestive system	neoplasms	0.568712	0.897937	-0.0964798	Diurnal rhythms	Amplitude
994	MVPA_between_day_SD	-0.214144	-0.166588	4.91494e-06	0.00204188	0.468595	447	349	-0.306011	-0.122276	-0.272455	-0.0607217	Sepsis and SIRS	injuries & poisonings	0.0261017	0.897958	-0.0475553	Physical activity	Physical activity variability	Fraction of time
454	acceleration_peak_time_mean	0.0337487	0.00319858	0.322674	0.904763	0.468697	797	1474	-0.0331354	0.100633	-0.0491989	0.055596	Varicose veins	circulatory system	0.450519	0.898013	0.0305501	Diurnal rhythms	Phase	Hours past midnight
216	sleep_peak_quality_mean	0.0921717	0.0704887	0.00915075	0.0263694	0.468719	669	1152	0.0228603	0.161483	0.00827721	0.1327	Benign neoplasm of skin	neoplasms	0.45832	0.898013	0.021683	Sleep	Sleep	Hours
687	MET_RA	-0.0730988	-0.121308	0.0933386	0.00248319	0.468749	477	629	-0.158479	0.0122813	-0.199894	-0.0427212	Symptoms affecting skin	dermatologic	0.0369707	0.898013	0.0482088	Diurnal rhythms	Amplitude	MET
704	moderate_peak_value_mean	-0.0544069	-0.00452847	0.273741	0.914651	0.46878	455	511	-0.151837	0.0430236	-0.0873448	0.0782879	Diseases of hair and hair follicles	dermatologic	0.0390782	0.898013	-0.0498784	Physical activity	Physical activity	Hours
215	sedentary_peak_time_mean_abs_dev	-0.0539251	0.0430671	0.609474	0.598678	0.468787	88	156	-0.260831	0.152981	-0.117318	0.203452	Other benign neoplasm of connective and other soft tissue	neoplasms	0.0379321	0.898013	-0.0969922	Diurnal rhythms	Phase	Hours
210	inactivity_peak_time_mean	0.113398	0.231094	0.265212	0.0169737	0.4688	89	116	-0.0860877	0.312884	0.0413663	0.420822	Benign neoplasm of lip, oral cavity, and pharynx	neoplasms	0.780617	0.898013	-0.117696	Diurnal rhythms	Phase	Hours past midnight
228	main_sleep_offset_mean_abs_dev	0.0712136	-0.00460146	0.367557	0.952098	0.468856	137	192	-0.0836904	0.226118	-0.154733	0.14553	Hemangioma and lymphangioma, any site	neoplasms	0.921102	0.898013	0.075815	Diurnal rhythms	Phase	Hours
535	total_sleep_mean	0.0412716	0.0259614	0.031245	0.194224	0.468918	2611	3176	0.00371686	0.0788264	-0.0132348	0.0651576	Gastritis and duodenitis	digestive	0.0956495	0.898013	0.0153102	Sleep	Sleep	Hours
850	acceleration_peak_value_mean	-0.0718342	-0.0384748	0.0742894	0.364354	0.468946	470	581	-0.150717	0.00704896	-0.121608	0.0446584	Hemorrhage or hematoma complicating a procedure	injuries & poisonings	0.351408	0.898013	-0.0333594	Physical activity	Physical activity	g
483	acceleration_within_day_SD_L5	0.0401375	-0.0245936	0.540275	0.692035	0.468957	201	294	-0.0883236	0.168599	-0.14629	0.0971025	Acute bronchitis and bronchiolitis	respiratory	0.201126	0.898013	0.0647311	Physical activity	Physical activity variability	Fraction of time
318	sleep_overall_L5	-0.218392	-0.298291	1.47236e-17	2.88946e-19	0.469009	1352	1151	-0.268564	-0.16822	-0.363429	-0.233153	Tobacco use disorder	mental disorders	8.82988e-42	0.898013	0.0798992	Sleep	Sleep	Fraction of time
356	MET_overall	-0.118728	0.0229432	0.394504	0.863225	0.469082	54	53	-0.392023	0.154568	-0.238092	0.283978	Hereditary and idiopathic peripheral neuropathy	neurological	0.173577	0.898013	-0.141671	Physical activity	Physical activity	MET
495	acceleration_overall_M10	-0.00529582	0.0109251	0.737759	0.47002	0.46909	3683	5155	-0.0362966	0.025705	-0.0187145	0.0405647	Asthma	respiratory	0.960568	0.898013	-0.0162209	Physical activity	Physical activity	g
561	temp_cosinor_rsquared	0.00341602	-0.0218391	0.900628	0.292499	0.469091	1277	2421	-0.0502037	0.0570357	-0.0625022	0.018824	Symptoms involving digestive system	digestive	0.516129	0.898013	0.0252551	Diurnal rhythms	Amplitude
450	sedentary_within_day_SD	-0.0104178	-0.117304	0.926966	0.208955	0.469095	81	118	-0.233179	0.212344	-0.300292	0.0656835	Noninfectious disorders of lymphatic channels	circulatory system	0.913256	0.898013	0.106887	Physical activity	Physical activity variability	Fraction of time
563	acceleration_during_main_sleep_mean	-0.0332034	-0.0738746	0.25791	0.0117762	0.469096	1000	1479	-0.090726	0.0243193	-0.131359	-0.0163904	Constipation	digestive	0.837073	0.898013	0.0406712	Sleep	Sleep	g
687	sleep_hourly_SD_L5	0.0764129	0.126928	0.0798388	0.00187842	0.469113	477	629	-0.00908897	0.161915	0.0469075	0.206949	Symptoms affecting skin	dermatologic	0.0698299	0.898013	-0.0505153	Sleep	Sleep	Fraction of time
1100	inactivity_peak_value_mean	-0.0240852	0.0284434	0.662555	0.532012	0.469114	288	514	-0.132261	0.0840906	-0.0607637	0.117651	Family history		0.849944	0.898013	-0.0525286	Sleep	Sleep
474	walking_hourly_SD	0.00949077	-0.0383157	0.841663	0.383065	0.469116	414	546	-0.0836271	0.102609	-0.124412	0.0477803	Acute and chronic tonsillitis	respiratory	7.91695e-12	0.898013	0.0478065	Physical activity	Physical activity variability	Fraction of time
159	MET_hourly_SD	-0.0354858	0.00728766	0.384772	0.864894	0.469122	587	530	-0.11551	0.044538	-0.0766617	0.091237	Malignant neoplasm of other and ill-defined sites within the digestive organs and peritoneum	neoplasms	0.783152	0.898013	-0.0427734	Physical activity	Physical activity variability
702	sleep_IV	-0.0253067	0.0104702	0.466263	0.774948	0.469154	731	786	-0.0933861	0.0427727	-0.0613065	0.0822469	Degenerative skin conditions and other dermatoses	dermatologic	0.541436	0.898013	-0.0357769	Diurnal rhythms	Variability
819	self_report_sleep_duration_abs_dev	0.142362	0.0386669	0.0854017	0.733012	0.469207	148	77	-0.0198461	0.30457	-0.183503	0.260837	Skull and face fracture and other intercranial injury	injuries & poisonings	0.867763	0.898013	0.103695	Sleep	Self-report	Hours
450	acceleration_L5_time	0.068198	-0.038122	0.54375	0.688879	0.469232	81	118	-0.151957	0.288353	-0.224743	0.148499	Noninfectious disorders of lymphatic channels	circulatory system	0.131921	0.898013	0.10632	Diurnal rhythms	Phase	Hours past midnight
281	self_report_getting_up_in_morning	0.0503735	0.138189	0.788758	0.145119	0.469235	107	230	-0.318143	0.41889	-0.0477081	0.324086	Other deficiency anemia	hematopoietic	0.564584	0.898013	-0.0878155	Sleep	Self-report
414	acceleration_RA	-0.113295	-0.196938	0.00654152	0.00794723	0.46924	462	198	-0.194952	-0.0316383	-0.342358	-0.0515188	Other forms of chronic heart disease	circulatory system	2.60651e-12	0.898013	0.0836433	Diurnal rhythms	Amplitude
250	sedentary_within_day_SD	0.00830941	0.0330443	0.705013	0.20406	0.469272	2496	1659	-0.0347122	0.051331	-0.0179499	0.0840384	Diabetes mellitus	endocrine/metabolic	0.297952	0.898013	-0.0247349	Physical activity	Physical activity variability	Fraction of time
165	sleep_peak_time_mean	0.0450444	-0.0283077	0.51499	0.709601	0.469294	192	189	-0.0905543	0.180643	-0.177298	0.120683	Cancer within the respiratory system	neoplasms	0.884258	0.898013	0.0733521	Diurnal rhythms	Phase	Hours past midnight
420	temp_amplitude	-0.10095	-0.170481	0.0608882	0.0145376	0.469305	309	202	-0.206514	0.00461363	-0.307215	-0.0337482	Carditis	circulatory system	0.78863	0.898013	0.0695313	Diurnal rhythms	Amplitude	Celsius
516	acceleration_peak_value_mean	-0.12783	-0.0659617	0.0547639	0.445748	0.46931	174	140	-0.258271	0.00261021	-0.23551	0.103586	Abnormal sputum	respiratory	0.713151	0.898013	-0.0618685	Physical activity	Physical activity	g
761	tasks_light_overall	-0.0652678	0.0416663	0.616834	0.593561	0.469353	82	132	-0.320941	0.190406	-0.111356	0.194689	Cervicalgia	symptoms	0.949361	0.898013	-0.106934	Physical activity	Physical activity	Hours
585	cosinor_rsquared	-0.2986	-0.286261	8.37736e-25	1.06001e-13	0.469397	1133	730	-0.35549	-0.24171	-0.361726	-0.210795	Renal failure	genitourinary	0.745597	0.898013	-0.0123396	Diurnal rhythms	Amplitude
798	sedentary_hourly_SD_M10	-0.0219248	0.02578	0.651192	0.554334	0.469428	385	598	-0.116974	0.0731245	-0.0596764	0.111236	Malaise and fatigue	symptoms	0.324207	0.898013	-0.0477049	Physical activity	Physical activity variability	Fraction of time
250	other_sleep_mean	0.151682	0.157243	8.17961e-15	1.70279e-08	0.46946	2496	1659	0.113403	0.189961	0.102603	0.211884	Diabetes mellitus	endocrine/metabolic	0.118046	0.898013	-0.00556143	Sleep	Sleep	Hours
531	sedentary_within_day_SD	0.0357393	0.0709929	0.264863	0.0499436	0.46956	1008	789	-0.027086	0.0985645	1.74762e-05	0.141968	Peptic ulcer (excl. esophageal)	digestive	0.489429	0.898013	-0.0352537	Physical activity	Physical activity variability	Fraction of time
79	sleep_peak_quality_SD	0.0013451	0.0478645	0.978186	0.240514	0.46959	404	611	-0.0950716	0.0977618	-0.032065	0.127794	Viral infection	infectious diseases	0.721492	0.898013	-0.0465194	Sleep	Sleep variability	Hours
348	moderate_overall_M10	-0.0999841	0.000203526	0.304968	0.998009	0.469607	132	129	-0.291016	0.0910475	-0.159644	0.160051	Other conditions of brain	neurological	0.000437615	0.898013	-0.100188	Physical activity	Physical activity	Fraction of time
426	moderate_overall_M10	-0.0424806	-0.0676302	0.188396	0.0610122	0.469657	1265	670	-0.105781	0.0208196	-0.138385	0.00312482	Cardiac conduction disorders	circulatory system	0.104199	0.898013	0.0251496	Physical activity	Physical activity	Fraction of time
562	MVPA_hourly_SD_M10	-0.0524711	-0.0803892	0.00207592	1.59662e-05	0.469669	3307	3683	-0.0858697	-0.0190725	-0.116902	-0.0438761	Diverticulosis and diverticulitis	digestive	1.42749e-10	0.898013	0.027918	Physical activity	Physical activity variability	Fraction of time
433	acceleration_overall_L5	0.0290757	0.0726681	0.25861	0.051604	0.469741	1258	945	-0.0213702	0.0795216	-0.000505562	0.145842	Cerebrovascular disease	circulatory system	0.247731	0.898013	-0.0435924	Physical activity	Physical activity	g
296	total_sleep_mean_abs_dev	0.167569	0.165009	3.13606e-09	9.49871e-13	0.469784	1130	2344	0.112138	0.223	0.119706	0.210312	Mood disorders	mental disorders	0.297436	0.898013	0.00255991	Sleep	Sleep	Hours
458	temp_phase_abs_dev	-0.0194441	0.0163699	0.514938	0.711867	0.469789	793	805	-0.0779701	0.0390819	-0.0704986	0.103238	Hypotension	circulatory system	0.263344	0.898013	-0.035814	Diurnal rhythms	Phase	Hours
764	main_sleep_ratio_mean	-0.0274377	-0.0887425	0.540442	0.0774009	0.469803	373	462	-0.115289	0.0604136	-0.187234	0.00974876	Sciatica	symptoms	4.29101e-06	0.898013	0.0613047	Sleep	Sleep
979	acceleration_overall_L5	0.0206395	0.0969014	0.754318	0.0574659	0.469815	182	486	-0.108625	0.149904	-0.00307143	0.196874	Adverse drug events and drug allergies	injuries & poisonings	0.932798	0.898013	-0.0762619	Physical activity	Physical activity	g
79	MET_within_day_SD	-0.0500412	-0.0947737	0.311937	0.0173947	0.469824	404	611	-0.147038	0.0469557	-0.172878	-0.0166695	Viral infection	infectious diseases	0.404119	0.898013	0.0447325	Physical activity	Physical activity variability
750	self_report_IPAQ_activity_group	-0.121147	0.0590597	0.424799	0.764824	0.469843	69	73	-0.418657	0.176363	-0.327895	0.446014	Digestive congenital anomalies	congenital anomalies	0.206638	0.898013	-0.180207	Physical activity	Self-report physical activity
916	inactivity_peak_value_mean	0.216863	0.153011	0.00344982	0.0755415	0.469843	159	141	0.071528	0.362199	-0.0157393	0.321761	Contusion	injuries & poisonings	0.925734	0.898013	0.0638523	Sleep	Sleep
510	num_wakings_mean	0.145665	0.0746323	0.0670047	0.394969	0.469884	134	141	-0.0102053	0.301535	-0.0973303	0.246595	Other diseases of lung	respiratory	0.76304	0.898013	0.0710324	Sleep	Sleep
477	inactivity_peak_time_mean_abs_dev	-0.0073392	-0.0780335	0.90084	0.279026	0.469892	263	211	-0.122786	0.108108	-0.21932	0.0632532	Epistaxis or throat hemorrhage	respiratory	0.224788	0.898013	0.0706943	Diurnal rhythms	Phase	Hours
1002	tasks_light_within_day_SD	-0.0525541	-0.00546233	0.271838	0.872381	0.469902	575	757	-0.146294	0.0411858	-0.0721112	0.0611865	Symptoms concerning nutrition, metabolism, and development		0.48358	0.898013	-0.0470918	Physical activity	Physical activity variability	Fraction of time
153	tasks_light_overall_M10	-0.035821	0.0156073	0.496613	0.721622	0.469904	507	428	-0.139095	0.067453	-0.07025	0.101465	Colorectal cancer	neoplasms	0.973675	0.898013	-0.0514283	Physical activity	Physical activity	Fraction of time
702	moderate_hourly_SD_M10	-0.0254778	0.0113905	0.483258	0.75431	0.469907	731	786	-0.0967063	0.0457506	-0.0599449	0.0827258	Degenerative skin conditions and other dermatoses	dermatologic	0.180431	0.898013	-0.0368683	Physical activity	Physical activity variability	Fraction of time
427	acceleration_overall_M10	-0.0747848	-0.105454	3.82858e-05	2.40408e-06	0.469986	2769	2158	-0.11038	-0.0391891	-0.149277	-0.0616317	Cardiac dysrhythmias	circulatory system	0.408199	0.898013	0.0306697	Physical activity	Physical activity	g
596	amplitude	-0.0618342	-0.0996862	0.0186795	0.00367058	0.470005	1327	892	-0.113364	-0.0103041	-0.166938	-0.0324343	Other disorders of bladder	genitourinary	1.63703e-27	0.898013	0.037852	Diurnal rhythms	Amplitude	g
785	moderate_between_day_SD_M10	-0.00174769	0.0168723	0.93218	0.273667	0.470048	2588	4916	-0.041999	0.0385036	-0.0133376	0.0470822	Abdominal pain	symptoms	0.000291578	0.898013	-0.01862	Physical activity	Physical activity variability	Fraction of time
536	MET_within_day_SD_M10	0.215794	0.0834354	0.10706	0.527715	0.470059	53	58	-0.0466558	0.478244	-0.175524	0.342395	Disorders of function of stomach	digestive	0.0112778	0.898013	0.132359	Physical activity	Physical activity variability
425	inactivity_peak_value_mean	0.0974009	0.0196485	0.140096	0.839564	0.470068	204	114	-0.0319872	0.226789	-0.170575	0.209872	Cardiomyopathy	circulatory system	0.121082	0.898013	0.0777523	Sleep	Sleep
300	moderate_hourly_SD_M10	-0.030599	-0.0629666	0.3635	0.0105264	0.470093	868	1813	-0.0965973	0.0353992	-0.111211	-0.0147222	Anxiety disorders	mental disorders	0.309354	0.898013	0.0323676	Physical activity	Physical activity variability	Fraction of time
695	MET_within_day_SD_M10	0.0137109	-0.0406944	0.81696	0.370175	0.470102	274	498	-0.102394	0.129816	-0.129698	0.0483096	Erythematous conditions	dermatologic	0.0712895	0.898013	0.0544053	Physical activity	Physical activity variability
275	amplitude	-0.253648	-0.335886	1.18216e-06	1.63771e-08	0.470109	316	292	-0.355961	-0.151334	-0.452465	-0.219308	Disorders of mineral metabolism	endocrine/metabolic	0.860428	0.898013	0.0822389	Diurnal rhythms	Amplitude	g
204	sedentary_peak_time_mean_abs_dev	-0.0192414	0.0595419	0.786509	0.467063	0.470114	193	153	-0.158483	0.12	-0.100924	0.220008	Leukemia	neoplasms	0.77526	0.898013	-0.0787833	Diurnal rhythms	Phase	Hours
747	acceleration_between_day_SD_M10	-0.111622	-0.0705839	0.0125078	0.290598	0.470114	402	249	-0.19922	-0.0240247	-0.20149	0.0603224	Cardiac and circulatory congenital anomalies	congenital anomalies	0.27386	0.898013	-0.0410384	Physical activity	Physical activity variability	Fraction of time
195	sedentary_overall_M10	0.00885706	0.032823	0.681406	0.164964	0.470114	2189	1908	-0.0334276	0.0511417	-0.013507	0.0791531	Cancer, suspected or other	neoplasms	0.973613	0.898013	-0.023966	Physical activity	Physical activity	Fraction of time
202	acceleration_hourly_SD	-0.108819	-0.070947	0.0251756	0.324901	0.470118	294	219	-0.204088	-0.0135491	-0.212201	0.0703065	Cancer of other lymphoid, histiocytic tissue	neoplasms	0.492357	0.898013	-0.0378716	Physical activity	Physical activity variability	Fraction of time
335	inactivity_peak_time_mean	-0.0769142	0.0299376	0.549413	0.677753	0.470146	57	217	-0.328737	0.174908	-0.111273	0.171148	Multiple sclerosis	neurological	0.736219	0.898013	-0.106852	Diurnal rhythms	Phase	Hours past midnight
519	walking_peak_value_mean	-0.190149	-0.165464	9.78139e-09	9.31062e-07	0.470146	887	944	-0.255132	-0.125166	-0.231567	-0.0993613	Other diseases of respiratory system, not elsewhere classified	respiratory	0.00467886	0.898013	-0.0246844	Physical activity	Physical activity	Hours
275	moderate_between_day_SD_M10	-0.070676	-0.130106	0.207074	0.0273793	0.470188	316	292	-0.180472	0.0391195	-0.245698	-0.0145148	Disorders of mineral metabolism	endocrine/metabolic	0.36017	0.898046	0.0594303	Physical activity	Physical activity variability	Fraction of time
159	acceleration_overall	-0.0984213	-0.0648378	0.00819131	0.125668	0.47023	587	530	-0.171377	-0.0254659	-0.14782	0.0181448	Malignant neoplasm of other and ill-defined sites within the digestive organs and peritoneum	neoplasms	0.539595	0.898083	-0.0335835	Physical activity	Physical activity	g
568	MET_peak_time_mean_abs_dev	0.0331529	-0.0163612	0.531058	0.709033	0.470277	353	544	-0.070583	0.136889	-0.102298	0.0695759	Other disorders of peritoneum	digestive	0.105556	0.8981	0.0495141	Diurnal rhythms	Phase	Hours
522	MET_peak_value_mean	-0.0312401	-0.111384	0.718211	0.0951706	0.470286	125	228	-0.200923	0.138443	-0.242207	0.0194396	Diseases of pulp and periapical tissues	digestive	0.737805	0.8981	0.0801438	Physical activity	Physical activity	MET
771	self_report_sleep_duration	-0.13307	-0.211856	0.150036	0.00333731	0.470336	121	187	-0.314265	0.0481258	-0.353337	-0.0703749	Musculoskeletal symptoms referable to limbs	symptoms	0.817685	0.898121	0.0787862	Sleep	Self-report	Hours
317	main_sleep_duration_mean	0.0110532	0.0441304	0.657547	0.192303	0.470344	1516	1002	-0.0378168	0.0599232	-0.0222103	0.110471	Alcohol-related disorders	mental disorders	0.867301	0.898121	-0.0330772	Sleep	Sleep	Hours
241	temp_phase_abs_dev	0.141882	0.0760459	0.208316	0.376144	0.470369	53	211	-0.0791353	0.362899	-0.0923666	0.244458	Nontoxic nodular goiter	endocrine/metabolic	0.573897	0.898124	0.0658361	Diurnal rhythms	Phase	Hours
199	acceleration_peak_time_mean	0.108587	0.018081	0.224019	0.849957	0.470421	114	111	-0.0664495	0.283624	-0.169253	0.205415	Neoplasm of uncertain behavior	neoplasms	0.187118	0.898152	0.0905065	Diurnal rhythms	Phase	Hours past midnight
300	MVPA_hourly_SD	-0.142834	-0.184493	1.39372e-05	8.29464e-14	0.47043	868	1813	-0.207263	-0.078405	-0.23292	-0.136067	Anxiety disorders	mental disorders	0.000909456	0.898152	0.0416596	Physical activity	Physical activity variability	Fraction of time
750	walking_within_day_SD_M10	-0.206588	-0.0908929	0.0786537	0.444042	0.470513	69	73	-0.436838	0.0236618	-0.32365	0.141864	Digestive congenital anomalies	congenital anomalies	0.0278766	0.898265	-0.115695	Physical activity	Physical activity variability	Fraction of time
458	acceleration_hourly_SD	-0.147365	-0.150407	8.22858e-07	7.36563e-05	0.470565	793	805	-0.205948	-0.0887817	-0.224768	-0.0760458	Hypotension	circulatory system	0.0017254	0.898316	0.00304198	Physical activity	Physical activity variability	Fraction of time
830	main_sleep_onset_SD	0.09136	0.17502	0.137131	0.0249155	0.470586	240	179	-0.0290947	0.211815	0.0220661	0.327974	Dislocation	injuries & poisonings	0.137878	0.898316	-0.0836601	Diurnal rhythms	Phase Variability	Hours
211	main_sleep_offset_mean_abs_dev	0.0825314	0.0513672	0.0432253	0.153577	0.470627	533	897	0.00251344	0.162549	-0.0191849	0.121919	Benign neoplasm of other parts of digestive system	neoplasms	0.272324	0.898334	0.0311642	Diurnal rhythms	Phase	Hours
519	acceleration_within_day_SD_M10	-0.135899	-0.124783	6.20194e-06	0.000258182	0.470643	887	944	-0.194832	-0.0769662	-0.191713	-0.0578532	Other diseases of respiratory system, not elsewhere classified	respiratory	0.145432	0.898334	-0.0111163	Physical activity	Physical activity variability	Fraction of time
1015	sedentary_overall	0.0439658	0.106243	0.464695	0.0497001	0.470692	257	346	-0.073895	0.161827	0.000139233	0.212346	Effects of other external causes		0.00600441	0.898349	-0.062277	Physical activity	Physical activity	Fraction of time
1011	main_sleep_duration_mean_abs_dev	0.061728	0.0105728	0.256418	0.846221	0.470739	302	379	-0.044877	0.168333	-0.0962763	0.117422	Complications of surgical and medical procedures		0.0589185	0.898349	0.0511551	Sleep	Sleep	Hours
384	self_report_IPAQ_activity_group	0.0376387	-0.0965496	0.768174	0.476166	0.470756	95	117	-0.212638	0.287916	-0.362154	0.169055	Other disorders of tympanic membrane	sense organs	0.567974	0.898349	0.134188	Physical activity	Self-report physical activity
689	moderate_overall	-0.00899733	-0.0424195	0.847331	0.196436	0.470762	640	772	-0.100594	0.0825998	-0.106782	0.0219428	Disorder of skin and subcutaneous tissue NOS	dermatologic	0.0225281	0.898349	0.0334221	Physical activity	Physical activity	Fraction of time
428	acceleration_hourly_SD_M10	-0.115648	-0.0963183	0.000203435	0.0867257	0.470768	784	368	-0.176664	-0.0546318	-0.206528	0.0138912	Congestive heart failure; nonhypertensive	circulatory system	0.0773965	0.898349	-0.0193296	Physical activity	Physical activity variability	Fraction of time
252	moderate_overall	-0.0801902	-0.164873	0.614928	0.0155622	0.470875	52	176	-0.392627	0.232247	-0.298458	-0.0312892	Disorders of parathyroid gland	endocrine/metabolic	0.808495	0.898508	0.0846833	Physical activity	Physical activity	Fraction of time
520	sedentary_overall_L5	-0.0174836	0.0508392	0.781163	0.424847	0.471014	199	296	-0.140836	0.105869	-0.074022	0.1757	Disorders of tooth development	digestive	1.64811e-06	0.898729	-0.0683228	Physical activity	Physical activity	Fraction of time
275	self_report_sleep_duration_abs_dev	0.115109	0.0549833	0.0416365	0.344042	0.471097	316	292	0.00436072	0.225858	-0.0589095	0.168876	Disorders of mineral metabolism	endocrine/metabolic	0.858419	0.8988	0.0601261	Sleep	Self-report	Hours
577	MET_RA	-0.230345	-0.174546	0.000568321	0.00612228	0.471108	202	249	-0.361342	-0.0993481	-0.299347	-0.049745	Diseases of pancreas	digestive	0.566196	0.8988	-0.055799	Diurnal rhythms	Amplitude	MET
348	phase	0.0180756	-0.0745853	0.822048	0.428936	0.47117	132	129	-0.139445	0.175596	-0.259394	0.110223	Other conditions of brain	neurological	0.869898	0.8988	0.0926609	Diurnal rhythms	Phase	Hours past midnight
1015	self_report_getting_up_in_morning	0.036484	0.0998247	0.760732	0.208277	0.471189	257	346	-0.198346	0.271314	-0.0556668	0.255316	Effects of other external causes		0.203001	0.8988	-0.0633407	Sleep	Self-report
509	MVPA_within_day_SD_M10	-0.262282	-0.371566	0.00016816	4.76965e-05	0.471193	188	133	-0.398901	-0.125663	-0.550638	-0.192494	Respiratory failure, insufficiency, arrest	respiratory	0.336565	0.8988	0.109284	Physical activity	Physical activity variability	Fraction of time
535	tasks_light_hourly_SD	0.0249908	0.0388	0.287514	0.0246558	0.471193	2611	3176	-0.0210622	0.0710439	0.00495283	0.0726472	Gastritis and duodenitis	digestive	0.617741	0.8988	-0.0138092	Physical activity	Physical activity variability	Fraction of time
1004	walking_hourly_SD_M10	-0.143154	-0.298505	0.273505	0.0319244	0.471217	52	54	-0.399386	0.113077	-0.571213	-0.0257962	Other signs and symptoms involving emotional state		0.150615	0.8988	0.15535	Physical activity	Physical activity variability	Fraction of time
210	tasks_light_overall	0.0254937	-0.0725392	0.841184	0.385443	0.471255	89	116	-0.22387	0.274858	-0.236353	0.0912747	Benign neoplasm of lip, oral cavity, and pharynx	neoplasms	0.598337	0.8988	0.0980329	Physical activity	Physical activity	Hours
540	phase	0.0337443	-0.00612409	0.39961	0.884885	0.471262	527	640	-0.0447752	0.112264	-0.0890305	0.0767824	Appendiceal conditions	digestive	0.617984	0.8988	0.0398684	Diurnal rhythms	Phase	Hours past midnight
704	acceleration_overall	-0.0373676	-0.0859554	0.374502	0.0457313	0.471328	455	511	-0.119838	0.0451031	-0.17028	-0.00163069	Diseases of hair and hair follicles	dermatologic	2.89903e-09	0.898858	0.0485879	Physical activity	Physical activity	g
380	temp_phase	0.0753748	0.000916894	0.273352	0.993814	0.471365	145	113	-0.0594953	0.210245	-0.230869	0.232703	Disorders of external ear	sense organs	0.027061	0.898858	0.0744579	Diurnal rhythms	Phase	Hours past midnight
705	acceleration_between_day_SD	0.0155921	-0.0982809	0.869358	0.391847	0.471367	83	83	-0.170215	0.201399	-0.323243	0.126682	Disorders of sweat glands	dermatologic	0.212026	0.898858	0.113873	Physical activity	Physical activity variability	g
418	MET_RA	-0.103846	-0.0889744	1.32958e-07	5.85821e-06	0.471387	2579	2853	-0.142429	-0.0652627	-0.127456	-0.0504931	Nonspecific chest pain	circulatory system	6.23517e-05	0.898858	-0.0148716	Diurnal rhythms	Amplitude	MET
1010	self_report_nap_during_day	0.0572095	0.144291	0.149082	0.000860072	0.471428	774	1280	-0.0205082	0.134927	0.0594369	0.229145	Other tests		0.75068	0.898858	-0.0870815	Sleep	Self-report
480	acceleration_hourly_SD_M10	-0.075829	-0.0666306	0.000570874	0.0220063	0.471434	1594	1408	-0.118968	-0.03269	-0.123652	-0.0096096	Pneumonia	respiratory	0.180225	0.898858	-0.0091984	Physical activity	Physical activity variability	Fraction of time
594	sedentary_hourly_SD_L5	0.041613	0.0851089	0.174458	0.0657501	0.471512	994	491	-0.0184456	0.101672	-0.00554298	0.175761	Urinary calculus	genitourinary	0.989668	0.898963	-0.0434958	Physical activity	Physical activity variability	Fraction of time
425	inactivity_peak_time_mean	-0.0684375	0.0134476	0.309276	0.891043	0.47154	204	114	-0.200365	0.0634901	-0.178962	0.205858	Cardiomyopathy	circulatory system	0.965739	0.898971	-0.0818851	Diurnal rhythms	Phase	Hours past midnight
270	sleep_peak_time_mean	-0.0527419	0.0622355	0.614456	0.606945	0.471582	83	73	-0.257961	0.152478	-0.174879	0.29935	Disorders of protein plasma/amino-acid transport and metabolism	endocrine/metabolic	0.898288	0.89898	-0.114977	Diurnal rhythms	Phase	Hours past midnight
473	sedentary_peak_time_mean_abs_dev	0.0338756	0.102883	0.600149	0.122262	0.471601	238	239	-0.092789	0.16054	-0.0276041	0.233369	Diseases of the larynx and vocal cords	respiratory	0.359777	0.89898	-0.0690071	Diurnal rhythms	Phase	Hours
947	tasks_light_hourly_SD	-0.0832896	0.0378604	0.563847	0.667016	0.471615	63	108	-0.366145	0.199566	-0.134613	0.210334	Urticaria	dermatologic	0.96295	0.89898	-0.12115	Physical activity	Physical activity variability	Fraction of time
949	main_sleep_duration_mean_abs_dev	0.0312857	-0.0299836	0.625077	0.584309	0.471686	213	375	-0.0941975	0.156769	-0.1374	0.0774326	Allergies, other	injuries & poisonings	0.387286	0.899027	0.0612692	Sleep	Sleep	Hours
961	MET_peak_time_mean_abs_dev	0.144817	0.0489226	0.228721	0.443178	0.471697	66	257	-0.0909962	0.380631	-0.0761205	0.173966	Poisoning by other anti-infectives	injuries & poisonings	0.570883	0.899027	0.0958947	Diurnal rhythms	Phase	Hours
479	self_report_chronotype	0.00352708	0.0965586	0.968125	0.300731	0.471712	408	365	-0.169477	0.176531	-0.0863226	0.27944	Other upper respiratory disease	respiratory	0.731869	0.899027	-0.0930316	Diurnal rhythms	Self-report
157	moderate_within_day_SD	-0.00745289	-0.13632	0.95616	0.298776	0.471733	60	52	-0.273174	0.258268	-0.39346	0.120821	Pancreatic cancer	neoplasms	0.767269	0.899027	0.128867	Physical activity	Physical activity variability	Fraction of time
351	main_sleep_duration_mean_abs_dev	0.0428196	0.0132914	0.228179	0.632678	0.471774	718	1526	-0.0268246	0.112464	-0.0412131	0.0677959	Other peripheral nerve disorders	neurological	1.60277e-14	0.899052	0.0295282	Sleep	Sleep	Hours
698	MVPA_hourly_SD_M10	-0.0369743	0.0807018	0.749717	0.450786	0.471807	62	98	-0.264142	0.190194	-0.12905	0.290453	Pruritus and related conditions	dermatologic	1.15298e-13	0.899052	-0.117676	Physical activity	Physical activity variability	Fraction of time
362	temp_phase_abs_dev	-0.00169723	0.0482512	0.96152	0.302622	0.471817	565	722	-0.0706459	0.0672515	-0.0434923	0.139995	Other retinal disorders	sense organs	0.65623	0.899052	-0.0499484	Diurnal rhythms	Phase	Hours
915	tasks_light_within_day_SD	-0.0284544	-0.06619	0.582493	0.117649	0.471883	485	481	-0.129902	0.0729929	-0.1491	0.0167199	Superficial injury without mention of infection	injuries & poisonings	0.950257	0.899133	0.0377356	Physical activity	Physical activity variability	Fraction of time
278	MVPA_overall_M10	-0.104028	-0.0788996	0.000276935	0.00298632	0.471993	1367	1743	-0.160103	-0.0479541	-0.130981	-0.0268181	Overweight, obesity and other hyperalimentation	endocrine/metabolic	0.818976	0.899299	-0.0251288	Physical activity	Physical activity	Fraction of time
960	temp_phase	0.0152261	-0.00700187	0.504564	0.766213	0.47204	1380	3137	-0.0294941	0.0599463	-0.0531578	0.039154	Poisoning by antibiotics	injuries & poisonings	0.717276	0.899305	0.0222279	Diurnal rhythms	Phase	Hours past midnight
961	phase	0.0504656	0.164549	0.655328	0.0143638	0.47208	66	257	-0.171125	0.272056	0.0328076	0.29629	Poisoning by other anti-infectives	injuries & poisonings	0.232754	0.899305	-0.114083	Diurnal rhythms	Phase	Hours past midnight
385	moderate_within_day_SD_M10	-0.0086451	-0.128905	0.945397	0.258391	0.472128	64	73	-0.256051	0.238761	-0.35245	0.0946403	Other disorders of middle ear and mastoid	sense organs	0.817327	0.899305	0.12026	Physical activity	Physical activity variability	Fraction of time
252	acceleration_L5_time_abs_dev	0.04442	-0.0692436	0.736675	0.377382	0.472132	52	176	-0.214496	0.303336	-0.22299	0.0845027	Disorders of parathyroid gland	endocrine/metabolic	0.539911	0.899305	0.113664	Diurnal rhythms	Phase	Hours
716	sedentary_hourly_SD_M10	-0.00343482	-0.0240408	0.856889	0.194741	0.472182	2810	3723	-0.0407663	0.0338967	-0.0603794	0.0122978	Other arthropathies	musculoskeletal	0.920293	0.899305	0.020606	Physical activity	Physical activity variability	Fraction of time
751	sedentary_RA	-0.0178859	-0.107722	0.823909	0.15896	0.47219	128	193	-0.175428	0.139656	-0.257613	0.0421689	Genitourinary congenital anomalies	congenital anomalies	0.00107862	0.899305	0.0898363	Diurnal rhythms	Amplitude
560	MET_peak_value_mean	-0.0521451	-0.00437564	0.301566	0.920795	0.472204	377	517	-0.151076	0.0467857	-0.0906273	0.081876	Intestinal obstruction without mention of hernia	digestive	0.0910366	0.899305	-0.0477695	Physical activity	Physical activity	MET
377	sleep_hourly_SD	0.23635	0.146206	0.0478593	0.26434	0.472213	54	67	0.002228	0.470472	-0.110525	0.402938	Disorders of optic nerve and visual pathways	sense organs	0.00137385	0.899305	0.090144	Sleep	Sleep variability	Fraction of time
579	MVPA_within_day_SD_M10	-0.157716	-0.119534	0.00202818	0.0110257	0.472247	346	489	-0.257878	-0.0575526	-0.211703	-0.0273662	Other symptoms involving abdomen and pelvis	digestive	0.991327	0.899305	-0.0381811	Physical activity	Physical activity variability	Fraction of time
158	temp_L1_time	-0.0887182	0.00810563	0.335179	0.936289	0.472265	113	102	-0.269148	0.0917115	-0.190644	0.206855	Neoplasm of unspecified nature of digestive system	neoplasms	0.458884	0.899305	-0.0968239	Diurnal rhythms	Phase	Hours past midnight
145	acceleration_within_day_SD_M10	-0.215159	-0.126497	0.0330865	0.334558	0.472291	74	63	-0.413047	-0.0172724	-0.383429	0.130435	Cancer of mouth	neoplasms	0.289756	0.899305	-0.0886623	Physical activity	Physical activity variability	Fraction of time
705	temp_phase_abs_dev	-0.032896	0.0886916	0.716879	0.512639	0.4723	83	83	-0.210696	0.144904	-0.176812	0.354195	Disorders of sweat glands	dermatologic	0.782754	0.899305	-0.121588	Diurnal rhythms	Phase	Hours
165	MET_within_day_SD	-0.134783	-0.205001	0.0618836	0.00395688	0.472306	192	189	-0.276268	0.0067017	-0.344434	-0.0655678	Cancer within the respiratory system	neoplasms	0.725171	0.899305	0.0702179	Physical activity	Physical activity variability
1100	MET_within_day_SD_M10	-0.0410955	0.0112113	0.47834	0.800923	0.472379	288	514	-0.154706	0.0725148	-0.0759344	0.098357	Family history		0.000106215	0.899305	-0.0523068	Physical activity	Physical activity variability
577	acceleration_overall_L5	0.0193946	0.101154	0.756079	0.156726	0.472396	202	249	-0.102978	0.141768	-0.0388433	0.241152	Diseases of pancreas	digestive	0.810004	0.899305	-0.0817599	Physical activity	Physical activity	g
252	main_sleep_onset_mean	-0.0756141	0.0338238	0.558319	0.669292	0.472408	52	176	-0.328805	0.177577	-0.121389	0.189036	Disorders of parathyroid gland	endocrine/metabolic	0.935517	0.899305	-0.109438	Diurnal rhythms	Phase	Hours past midnight
790	acceleration_between_day_SD	-0.0407179	-0.0913692	0.0977737	0.0666019	0.472439	1308	455	-0.0889174	0.00748156	-0.188995	0.00625698	Nonspecific findings on examination of blood	symptoms	0.00331027	0.899305	0.0506513	Physical activity	Physical activity variability	g
721	main_sleep_onset_SD	-0.0362138	0.0148141	0.50661	0.75144	0.472442	307	502	-0.143089	0.0706615	-0.0768556	0.106484	Spondylosis and allied disorders	musculoskeletal	0.379374	0.899305	-0.0510279	Diurnal rhythms	Phase Variability	Hours
380	sedentary_within_day_SD_L5	-0.0876065	-0.00775758	0.241098	0.937671	0.472469	145	113	-0.234084	0.0588706	-0.2022	0.186685	Disorders of external ear	sense organs	2.30848e-17	0.899305	-0.0798489	Physical activity	Physical activity variability	Fraction of time
352	mesor	-0.0588598	-0.145659	0.477272	0.0583262	0.472486	126	165	-0.221186	0.103466	-0.296453	0.00513381	Disorders of other cranial nerves	neurological	0.000820502	0.899305	0.0867996	Physical activity	Physical activity	g
696	sleep_peak_quality_mean	-0.0336619	-0.0849203	0.378744	0.055051	0.472509	574	584	-0.108618	0.0412937	-0.171677	0.0018366	Psoriasis and related disorders	dermatologic	7.42752e-06	0.899305	0.0512584	Sleep	Sleep	Hours
293	cosinor_rsquared	-0.132886	-0.076071	0.0155954	0.294374	0.472543	300	200	-0.240588	-0.0251842	-0.218262	0.0661201	Symptoms involving head and neck	mental disorders	0.684702	0.899305	-0.056815	Diurnal rhythms	Amplitude
704	moderate_within_day_SD	-0.0527926	-0.00359034	0.286828	0.932384	0.472553	455	511	-0.14994	0.0443552	-0.0865299	0.0793492	Diseases of hair and hair follicles	dermatologic	0.0265324	0.899305	-0.0492023	Physical activity	Physical activity variability	Fraction of time
579	sedentary_overall_L5	0.0559203	0.0135843	0.241575	0.785182	0.472569	346	489	-0.0376726	0.149513	-0.0840967	0.111265	Other symptoms involving abdomen and pelvis	digestive	0.889863	0.899305	0.042336	Physical activity	Physical activity	Fraction of time
459	inactivity_peak_value_mean	-0.0293724	-0.00652931	0.193545	0.801222	0.472605	1881	1685	-0.0736508	0.0149061	-0.0573598	0.0443012	Other disorders of circulatory system	circulatory system	0.280702	0.899305	-0.022843	Sleep	Sleep
288	main_sleep_onset_SD	-0.00231421	0.0515012	0.963861	0.303429	0.472608	347	441	-0.102424	0.0977958	-0.0465852	0.149588	Diseases of white blood cells	hematopoietic	0.50616	0.899305	-0.0538154	Diurnal rhythms	Phase Variability	Hours
930	acceleration_L5_time_abs_dev	0.180916	0.109965	0.0496174	0.097669	0.47264	111	244	0.000302643	0.36153	-0.0201645	0.240095	Allergic reaction to food	injuries & poisonings	0.733793	0.899305	0.070951	Diurnal rhythms	Phase	Hours
564	sleep_hourly_SD	-0.0317375	-0.0593039	0.0810999	0.00161497	0.472667	2662	3669	-0.0673983	0.00392331	-0.0961652	-0.0224425	Functional digestive disorders	digestive	0.0304168	0.899305	0.0275664	Sleep	Sleep variability	Fraction of time
420	MET_overall_M10	-0.139982	-0.0738966	0.0134083	0.282804	0.472755	309	202	-0.250934	-0.029029	-0.208748	0.0609548	Carditis	circulatory system	0.0745769	0.899305	-0.0660851	Physical activity	Physical activity	MET
367	sleep_peak_quality_mean	0.0462309	0.00654297	0.2821	0.880112	0.472758	447	614	-0.038011	0.130473	-0.0784825	0.0915684	Disorders of refraction and accommodation; blindness and low vision	sense organs	0.982055	0.899305	0.039688	Sleep	Sleep	Hours
743	self_report_sleep_duration_abs_dev	0.0171806	0.0633018	0.779554	0.00783645	0.472771	271	1860	-0.103126	0.137487	0.0166429	0.109961	Osteoporosis, osteopenia and pathological fracture	musculoskeletal	1.71239e-05	0.899305	-0.0461212	Sleep	Self-report	Hours
473	sleep_hourly_SD	-0.166142	-0.130125	0.00423695	0.0633246	0.472784	238	239	-0.279999	-0.0522847	-0.267473	0.00722217	Diseases of the larynx and vocal cords	respiratory	0.0433287	0.899305	-0.0360164	Sleep	Sleep variability	Fraction of time
572	inactivity_peak_time_mean	0.1171	0.0372294	0.178195	0.65612	0.472785	123	154	-0.0533727	0.287572	-0.126645	0.201104	Ascites (non malignant)	digestive	0.987919	0.899305	0.0798703	Diurnal rhythms	Phase	Hours past midnight
698	walking_within_day_SD	-0.0405722	0.0758746	0.742732	0.459337	0.472804	62	98	-0.28284	0.201695	-0.125106	0.276855	Pruritus and related conditions	dermatologic	1.5023e-13	0.899305	-0.116447	Physical activity	Physical activity variability	Fraction of time
721	MVPA_hourly_SD_M10	-0.134898	-0.100733	0.0104241	0.033949	0.472848	307	502	-0.238118	-0.0316774	-0.193832	-0.0076342	Spondylosis and allied disorders	musculoskeletal	0.746441	0.899305	-0.0341646	Physical activity	Physical activity variability	Fraction of time
870	sedentary_within_day_SD	0.0663333	0.109306	0.0909385	0.0137178	0.472856	667	517	-0.0105752	0.143242	0.0223805	0.196232	Open wounds of head; neck; and trunk	injuries & poisonings	0.142675	0.899305	-0.0429727	Physical activity	Physical activity variability	Fraction of time
352	moderate_between_day_SD_M10	0.0151143	-0.0699085	0.864192	0.372612	0.472896	126	165	-0.158084	0.188312	-0.223589	0.0837715	Disorders of other cranial nerves	neurological	0.590274	0.899305	0.0850228	Physical activity	Physical activity variability	Fraction of time
961	acceleration_M10_time	-0.0573389	0.0402037	0.617665	0.546856	0.472909	66	257	-0.282483	0.167806	-0.0905873	0.170995	Poisoning by other anti-infectives	injuries & poisonings	0.945826	0.899305	-0.0975426	Diurnal rhythms	Phase	Hours past midnight
785	moderate_between_day_SD	-0.000979693	0.0168015	0.964107	0.254009	0.472912	2588	4916	-0.0436507	0.0416913	-0.0120682	0.0456712	Abdominal pain	symptoms	0.000190222	0.899305	-0.0177812	Physical activity	Physical activity variability	Fraction of time
318	temp_phase_abs_dev	0.0127059	0.0565566	0.592192	0.138138	0.472951	1352	1151	-0.033785	0.0591967	-0.0182024	0.131315	Tobacco use disorder	mental disorders	1.66526e-13	0.899313	-0.0438507	Diurnal rhythms	Phase	Hours
215	self_report_getting_up_in_morning	-0.0321943	-0.145458	0.876074	0.23476	0.472969	88	156	-0.436832	0.372443	-0.385404	0.0944874	Other benign neoplasm of connective and other soft tissue	neoplasms	0.514446	0.899313	0.113264	Sleep	Self-report
481	self_report_IPAQ_activity_group	-0.031124	0.128235	0.826291	0.453645	0.472986	88	80	-0.309095	0.246847	-0.207177	0.463646	Influenza	respiratory	0.459918	0.899313	-0.159359	Physical activity	Self-report physical activity
803	acceleration_hourly_SD	0.106431	0.040103	0.174919	0.653617	0.473084	110	143	-0.0473415	0.260203	-0.135056	0.215262	Fracture of upper limb	injuries & poisonings	0.109442	0.899383	0.066328	Physical activity	Physical activity variability	Fraction of time
165	self_report_sleeplessness	0.0239133	-0.0725631	0.791031	0.465978	0.473113	192	189	-0.152975	0.200802	-0.267648	0.122522	Cancer within the respiratory system	neoplasms	0.74036	0.899383	0.0964764	Sleep	Self-report
253	moderate_peak_value_mean	0.0673129	-0.0420341	0.530214	0.690918	0.47313	96	81	-0.142878	0.277504	-0.249238	0.16517	Disorders of the pituitary gland and its hypothalamic control	endocrine/metabolic	0.0752316	0.899383	0.109347	Physical activity	Physical activity	Hours
1009	total_sleep_mean_abs_dev	0.00940658	-0.0319432	0.776335	0.485328	0.473139	806	565	-0.0554895	0.0743026	-0.121671	0.0577845	Injury, NOS		0.767417	0.899383	0.0413498	Sleep	Sleep	Hours
681	acceleration_hourly_SD_M10	-0.039843	-0.091475	0.190424	0.0327666	0.473141	811	641	-0.0994855	0.0197996	-0.175453	-0.00749705	Superficial cellulitis and abscess	dermatologic	0.0224082	0.899383	0.051632	Physical activity	Physical activity variability	Fraction of time
560	MET_peak_time_mean	0.085136	0.0391719	0.0875171	0.374248	0.473241	377	517	-0.0125228	0.182795	-0.0472352	0.125579	Intestinal obstruction without mention of hernia	digestive	0.646023	0.899529	0.045964	Diurnal rhythms	Phase	Hours past midnight
483	acceleration_hourly_SD_M10	-0.138961	-0.105124	0.0199016	0.0913417	0.473285	201	294	-0.255942	-0.021979	-0.227159	0.0169114	Acute bronchitis and bronchiolitis	respiratory	0.33273	0.899568	-0.0338368	Physical activity	Physical activity variability	Fraction of time
474	acceleration_peak_value_SD	-0.0745102	-0.0436485	0.0772565	0.349914	0.473349	414	546	-0.157165	0.00814496	-0.13517	0.0478732	Acute and chronic tonsillitis	respiratory	0.575305	0.899624	-0.0308617	Physical activity	Physical activity variability	Fraction of time
379	temp_within_day_SD	-0.0289844	0.00893141	0.4534	0.808209	0.473362	619	744	-0.104754	0.0467854	-0.0631858	0.0810486	Other disorders of eye	sense organs	0.0670288	0.899624	-0.0379158	Diurnal rhythms	Variability	Celsius
402	walking_overall_M10	-0.0215453	-0.105736	0.779916	0.193156	0.47342	158	161	-0.17267	0.12958	-0.264993	0.0535206	Elevated blood pressure reading without diagnosis of hypertension	circulatory system	0.902687	0.899624	0.084191	Physical activity	Physical activity	Fraction of time
191	moderate_within_day_SD_M10	-0.143883	-0.275066	0.286826	0.0417531	0.473429	55	52	-0.408651	0.120886	-0.539863	-0.0102693	Manlignant and unknown neoplasms of brain and nervous system	neoplasms	0.055143	0.899624	0.131183	Physical activity	Physical activity variability	Fraction of time
1005	inactivity_peak_value_mean	0.12735	0.0306157	0.247839	0.74203	0.473449	74	122	-0.0886423	0.343343	-0.151683	0.212914	Other symptoms		0.522658	0.899624	0.0967344	Sleep	Sleep
260	moderate_overall_M10	-0.217025	-0.0862119	0.0642207	0.321157	0.473455	91	113	-0.44687	0.0128202	-0.256534	0.0841107	Protein-calorie malnutrition	endocrine/metabolic	0.696723	0.899624	-0.130813	Physical activity	Physical activity	Fraction of time
415	sedentary_overall	0.117795	0.0798225	0.00453858	0.0644363	0.473506	538	557	0.0364475	0.199142	-0.0047837	0.164429	Pulmonary heart disease	circulatory system	0.230492	0.899675	0.0379721	Physical activity	Physical activity	Fraction of time
535	MVPA_hourly_SD_M10	-0.0614617	-0.0923191	0.00112789	3.14869e-06	0.473558	2611	3176	-0.0984521	-0.0244714	-0.131138	-0.0535002	Gastritis and duodenitis	digestive	9.11238e-13	0.899695	0.0308574	Physical activity	Physical activity variability	Fraction of time
1001	phase	0.128804	0.0404391	0.140409	0.721384	0.473563	110	87	-0.0424352	0.300044	-0.181822	0.2627	Foreign body injury		0.75527	0.899695	0.0883652	Diurnal rhythms	Phase	Hours past midnight
41	tasks_light_hourly_SD	-0.00393194	-0.0309249	0.907719	0.255979	0.473619	1179	1193	-0.0704158	0.0625519	-0.0842834	0.0224335	Bacterial infection NOS	infectious diseases	0.59914	0.899756	0.026993	Physical activity	Physical activity variability	Fraction of time
510	sedentary_overall_M10	0.0929539	0.184288	0.26719	0.0297896	0.473681	134	141	-0.071245	0.257153	0.0180583	0.350517	Other diseases of lung	respiratory	0.731875	0.89983	-0.0913338	Physical activity	Physical activity	Fraction of time
261	main_sleep_onset_mean	0.104153	0.0516629	0.105851	0.346237	0.473719	216	372	-0.0220817	0.230388	-0.0558402	0.159166	Vitamin deficiency	endocrine/metabolic	0.51802	0.899834	0.0524904	Diurnal rhythms	Phase	Hours past midnight
145	walking_overall_M10	-0.189144	-0.0750367	0.089445	0.56528	0.473738	74	63	-0.407426	0.0291388	-0.330805	0.180731	Cancer of mouth	neoplasms	0.051367	0.899834	-0.114107	Physical activity	Physical activity	Fraction of time
994	acceleration_RA	-0.241115	-0.228978	1.07394e-08	4.08825e-05	0.473754	447	349	-0.323745	-0.158486	-0.338368	-0.119587	Sepsis and SIRS	injuries & poisonings	0.72822	0.899834	-0.0121378	Diurnal rhythms	Amplitude
689	acceleration_hourly_SD	-0.00743008	-0.0509399	0.824076	0.187697	0.473828	640	772	-0.0729385	0.0580784	-0.126725	0.0248453	Disorder of skin and subcutaneous tissue NOS	dermatologic	0.107803	0.899867	0.0435098	Physical activity	Physical activity variability	Fraction of time
280	temp_cosinor_rsquared	-0.0391828	-0.00960402	0.238146	0.71227	0.473846	860	1497	-0.104286	0.0259201	-0.0606434	0.0414353	Iron deficiency anemias	hematopoietic	0.757223	0.899867	-0.0295788	Diurnal rhythms	Amplitude
367	main_sleep_offset_mean_abs_dev	0.0213149	-0.0232589	0.630327	0.589948	0.473878	447	614	-0.0654912	0.108121	-0.10785	0.0613325	Disorders of refraction and accommodation; blindness and low vision	sense organs	0.501609	0.899867	0.0445738	Diurnal rhythms	Phase	Hours
357	MVPA_between_day_SD	-0.121035	-0.201309	0.0961419	0.010588	0.473888	193	164	-0.26361	0.0215408	-0.355672	-0.0469456	Inflammatory and toxic neuropathy	neurological	6.44938e-05	0.899867	0.080274	Physical activity	Physical activity variability	Fraction of time
200	self_report_daytime_dozing	0.0791661	-0.0310523	0.423024	0.805332	0.473888	117	94	-0.114503	0.272835	-0.278006	0.215901	Myeloproliferative disease	neoplasms	0.107143	0.899867	0.110218	Sleep	Self-report
714	MVPA_within_day_SD	-0.111147	-0.06712	0.0425458	0.0862673	0.473931	312	690	-0.218557	-0.0037364	-0.143808	0.0095684	Rheumatoid arthritis and other inflammatory polyarthropathies	musculoskeletal	0.642675	0.899867	-0.0440266	Physical activity	Physical activity variability	Fraction of time
394	MET_peak_time_mean	0.0171366	-0.0206502	0.60732	0.61451	0.473936	869	599	-0.0482212	0.0824943	-0.101013	0.0597123	Rheumatic disease of the heart valves	circulatory system	0.0658109	0.899867	0.0377868	Diurnal rhythms	Phase	Hours past midnight
793	sedentary_peak_value_mean	-0.10648	0.00309177	0.310179	0.976953	0.47397	94	82	-0.312127	0.0991663	-0.206674	0.212857	Nonspecific abnormal findings on radiological and other examination of musculoskeletal system	symptoms	0.457629	0.899882	-0.109572	Physical activity	Physical activity	Hours
510	amplitude	-0.181312	-0.109757	0.0248652	0.198908	0.474059	134	141	-0.339709	-0.0229144	-0.277211	0.0576961	Other diseases of lung	respiratory	0.982257	0.899882	-0.0715541	Diurnal rhythms	Amplitude	g
764	main_sleep_offset_mean_abs_dev	0.0408973	0.0993256	0.398493	0.0440718	0.474076	373	462	-0.0540412	0.135836	0.00263656	0.196015	Sciatica	symptoms	0.385431	0.899882	-0.0584283	Diurnal rhythms	Phase	Hours
476	MET_hourly_SD	-0.0198372	0.00136495	0.368568	0.945128	0.474085	2108	2613	-0.0630783	0.0234039	-0.0375054	0.0402353	Allergic rhinitis	respiratory	0.0341033	0.899882	-0.0212021	Physical activity	Physical activity variability
396	self_report_sleeplessness	0.293927	0.178377	0.027886	0.0546611	0.474094	89	212	0.0319389	0.555915	-0.00356516	0.360319	Abnormal heart sounds	circulatory system	0.146507	0.899882	0.11555	Sleep	Self-report
726	MET_RA	0.0383151	0.00979572	0.208159	0.72896	0.474101	1012	1307	-0.0213497	0.0979799	-0.0456127	0.0652041	Peripheral enthesopathies and allied syndromes	musculoskeletal	0.0282317	0.899882	0.0285193	Diurnal rhythms	Amplitude	MET
717	sedentary_peak_time_mean_abs_dev	-0.0892417	-0.0227153	0.22327	0.708569	0.474108	184	289	-0.232862	0.0543784	-0.141828	0.0963975	Polymyalgia Rheumatica	musculoskeletal	0.864624	0.899882	-0.0665263	Diurnal rhythms	Phase	Hours
722	cosinor_rsquared	0.015165	-0.0101032	0.549875	0.684544	0.474148	1457	1769	-0.0345439	0.064874	-0.0588445	0.0386381	Intervertebral disc disorders	musculoskeletal	0.764027	0.899884	0.0252682	Diurnal rhythms	Amplitude
480	MET_within_day_SD_L5	0.100421	0.140782	3.23854e-05	7.17167e-07	0.474156	1594	1408	0.0530649	0.147776	0.0851182	0.196446	Pneumonia	respiratory	0.92432	0.899884	-0.0403612	Physical activity	Physical activity variability
339	sedentary_hourly_SD_M10	-0.00256542	0.0339542	0.944978	0.267959	0.474196	653	1209	-0.0754232	0.0702924	-0.0261209	0.0940293	Other headache syndromes	neurological	0.13798	0.899916	-0.0365196	Physical activity	Physical activity variability	Fraction of time
112	self_report_IPAQ_activity_group	-0.0326128	-0.12109	0.722276	0.147273	0.47422	207	285	-0.212462	0.147236	-0.284855	0.0426762	Candidiasis	infectious diseases	0.899373	0.899917	0.0884768	Physical activity	Self-report physical activity
568	MVPA_hourly_SD_M10	-0.0577878	-0.0148266	0.23846	0.74513	0.474363	353	544	-0.153867	0.0382919	-0.104224	0.0745705	Other disorders of peritoneum	digestive	0.302114	0.900083	-0.0429612	Physical activity	Physical activity variability	Fraction of time
727	acceleration_between_day_SD_M10	0.0414636	0.00720421	0.292956	0.838436	0.47437	518	908	-0.0358124	0.11874	-0.0620483	0.0764567	Other disorders of synovium, tendon, and bursa	musculoskeletal	0.226532	0.900083	0.0342594	Physical activity	Physical activity variability	Fraction of time
384	phase	0.0525402	-0.0444114	0.57862	0.651184	0.474378	95	117	-0.132872	0.237952	-0.236941	0.148118	Other disorders of tympanic membrane	sense organs	0.284116	0.900083	0.0969516	Diurnal rhythms	Phase	Hours past midnight
112	MET_within_day_SD_L5	0.0521795	0.126827	0.420062	0.0406645	0.474433	207	285	-0.0746585	0.179018	0.00538883	0.248266	Candidiasis	infectious diseases	0.144524	0.900142	-0.0746478	Physical activity	Physical activity variability
300	inactivity_peak_value_mean	-0.0362359	-0.0086595	0.264834	0.729562	0.474503	868	1813	-0.0999304	0.0274585	-0.0577545	0.0404355	Anxiety disorders	mental disorders	0.96509	0.90023	-0.0275764	Sleep	Sleep
157	moderate_within_day_SD_M10	-0.0387463	-0.170252	0.766525	0.207645	0.47456	60	52	-0.29451	0.217018	-0.435073	0.0945678	Pancreatic cancer	neoplasms	0.490107	0.900257	0.131506	Physical activity	Physical activity variability	Fraction of time
368	phase	0.0866786	0.0483756	0.065292	0.318512	0.474583	383	495	-0.00548844	0.178846	-0.0466755	0.143427	Visual disturbances	sense organs	0.519488	0.900257	0.0383029	Diurnal rhythms	Phase	Hours past midnight
420	amplitude	-0.182253	-0.133164	0.000554425	0.0615476	0.474592	309	202	-0.285699	-0.0788065	-0.272769	0.00644086	Carditis	circulatory system	3.57814e-05	0.900257	-0.0490887	Diurnal rhythms	Amplitude	g
835	moderate_between_day_SD_M10	0.0468054	-0.00459734	0.33852	0.930885	0.474625	417	356	-0.049045	0.142656	-0.108489	0.0992948	Internal derangement of knee	injuries & poisonings	0.0168188	0.900257	0.0514027	Physical activity	Physical activity variability	Fraction of time
342	main_sleep_offset_mean_abs_dev	0.147537	0.0715489	0.0681495	0.464868	0.474634	140	123	-0.0109965	0.306071	-0.120329	0.263427	Hemiplegia	neurological	0.804302	0.900257	0.0759884	Diurnal rhythms	Phase	Hours
512	temp_L1_time_abs_dev	0.0491058	0.0174897	0.146783	0.569656	0.47466	850	1110	-0.0172257	0.115437	-0.0428026	0.077782	Other symptoms of respiratory system	respiratory	0.560015	0.900261	0.0316161	Diurnal rhythms	Phase	Hours
334	total_sleep_mean_abs_dev	0.16304	0.104022	0.0138116	0.249694	0.47469	208	142	0.0332538	0.292826	-0.0730979	0.281143	Degenerative disease of the spinal cord	neurological	0.284957	0.900273	0.0590174	Sleep	Sleep	Hours
737	phase_abs_dev	0.190711	0.0942408	0.147938	0.308364	0.474735	52	139	-0.0676355	0.449058	-0.087086	0.275568	Curvature of spine	musculoskeletal	0.0352298	0.900314	0.0964706	Diurnal rhythms	Phase	Hours
339	MET_overall_L5	0.00332697	0.041455	0.926303	0.186231	0.47483	653	1209	-0.0671707	0.0738246	-0.0200144	0.102924	Other headache syndromes	neurological	0.974489	0.900441	-0.038128	Physical activity	Physical activity	MET
701	sleep_peak_quality_SD	0.0202728	-0.0269368	0.6982	0.502408	0.474898	363	621	-0.0822013	0.122747	-0.105654	0.05178	Other hypertrophic and atrophic conditions of skin	dermatologic	0.522651	0.900441	0.0472096	Sleep	Sleep variability	Hours
557	sleep_within_day_SD_L5	-0.0227915	0.0403065	0.729602	0.450385	0.474935	186	389	-0.152028	0.106445	-0.064361	0.144974	Intestinal malabsorption (non-celiac)	digestive	0.0236126	0.900441	-0.063098	Sleep	Sleep
306	sleep_IV	0.0784607	0.0668451	3.37414e-06	0.000811537	0.47494	4175	3235	0.0453679	0.111554	0.0277239	0.105966	Other mental disorder	mental disorders	0.948846	0.900441	0.0116156	Diurnal rhythms	Variability
292	temp_phase	0.0522761	0.0204733	0.14833	0.739984	0.474942	532	425	-0.0186081	0.12316	-0.100438	0.141385	Neurological disorders	mental disorders	0.449191	0.900441	0.0318028	Diurnal rhythms	Phase	Hours past midnight
745	acceleration_M10_time	-0.0599411	0.0196909	0.462944	0.807617	0.474948	129	171	-0.219999	0.100117	-0.138805	0.178187	Pain in joint	musculoskeletal	0.963563	0.900441	-0.079632	Diurnal rhythms	Phase	Hours past midnight
782	walking_hourly_SD	-0.276935	-0.223763	2.04973e-05	0.00122808	0.474987	224	218	-0.40436	-0.14951	-0.359444	-0.0880828	Symptoms involving skin and other integumentary tissue	symptoms	0.0197315	0.900441	-0.053172	Physical activity	Physical activity variability	Fraction of time
907	sedentary_hourly_SD_M10	0.0288411	-0.0590081	0.708481	0.531664	0.47499	152	123	-0.122345	0.180028	-0.243918	0.125902	Injuries to the nervous system	injuries & poisonings	0.913056	0.900441	0.0878491	Physical activity	Physical activity variability	Fraction of time
474	temp_L1_time	-0.0401208	0.00619189	0.409313	0.888046	0.475023	414	546	-0.135425	0.0551839	-0.080016	0.0923998	Acute and chronic tonsillitis	respiratory	0.22475	0.90046	-0.0463127	Diurnal rhythms	Phase	Hours past midnight
773	temp_phase_abs_dev	0.192135	0.16058	0.051993	0.110248	0.47512	69	152	-0.00165843	0.385928	-0.0364875	0.357647	Pain in limb	symptoms	0.0752787	0.900482	0.0315554	Diurnal rhythms	Phase	Hours
555	self_report_getting_up_in_morning	0.060161	-0.0214502	0.503025	0.721485	0.475127	504	596	-0.115905	0.236227	-0.139392	0.0964918	Inflammatory bowel disease and other gastroenteritis and colitis	digestive	0.934575	0.900482	0.0816112	Sleep	Self-report
702	phase_abs_dev	-0.0847888	-0.0590751	0.0141	0.126113	0.475154	731	786	-0.152488	-0.0170896	-0.134771	0.016621	Degenerative skin conditions and other dermatoses	dermatologic	0.898209	0.900482	-0.0257136	Diurnal rhythms	Phase	Hours
320	sedentary_peak_value_mean	0.0532625	-0.0285596	0.539478	0.700325	0.475155	137	172	-0.116871	0.223396	-0.173998	0.116879	Meningitis	neurological	0.781272	0.900482	0.0818221	Physical activity	Physical activity	Hours
1005	phase_abs_dev	0.229527	0.153951	0.0343286	0.112557	0.475157	74	122	0.0169452	0.442108	-0.0362048	0.344107	Other symptoms		0.978202	0.900482	0.0755755	Diurnal rhythms	Phase	Hours
157	acceleration_overall	0.000773325	-0.129848	0.994639	0.330332	0.475178	60	52	-0.224809	0.226355	-0.391291	0.131595	Pancreatic cancer	neoplasms	0.390636	0.900482	0.130621	Physical activity	Physical activity	g
773	walking_within_day_SD	-0.0868547	-0.194661	0.454982	0.0174138	0.475222	69	152	-0.314704	0.140994	-0.355111	-0.0342112	Pain in limb	symptoms	0.00203717	0.900482	0.107806	Physical activity	Physical activity variability	Fraction of time
349	acceleration_peak_value_SD	-0.146041	-0.0966581	0.048985	0.233292	0.475231	136	184	-0.291431	-0.000649689	-0.255601	0.0622854	Other and unspecified disorders of the nervous system	neurological	0.983277	0.900482	-0.0493825	Physical activity	Physical activity variability	Fraction of time
280	self_report_sleeplessness	0.0803872	0.0398377	0.0724791	0.261974	0.475247	860	1497	-0.00733451	0.168109	-0.0297702	0.109446	Iron deficiency anemias	hematopoietic	0.022629	0.900482	0.0405495	Sleep	Self-report
320	self_report_IPAQ_activity_group	-0.0859736	0.0276876	0.444015	0.805758	0.475283	137	172	-0.306123	0.134176	-0.193003	0.248378	Meningitis	neurological	0.785278	0.900506	-0.113661	Physical activity	Self-report physical activity
1010	sleep_IV	0.00567997	0.0398794	0.86644	0.168533	0.475335	774	1280	-0.0605142	0.0718741	-0.0168864	0.0966452	Other tests		0.0012901	0.900561	-0.0341994	Diurnal rhythms	Variability
969	acceleration_L5_time_abs_dev	0.334738	0.475523	0.00497458	1.61503e-07	0.475383	65	132	0.101153	0.568323	0.297639	0.653408	Poisoning by psychotropic agents	injuries & poisonings	0.659427	0.900583	-0.140785	Diurnal rhythms	Phase	Hours
681	acceleration_L5_time	0.0549446	0.0180497	0.118657	0.660114	0.475397	811	641	-0.0140681	0.123957	-0.062398	0.0984974	Superficial cellulitis and abscess	dermatologic	0.549338	0.900583	0.0368949	Diurnal rhythms	Phase	Hours past midnight
790	temp_L1_time	-0.0292649	0.00986811	0.296095	0.838078	0.47544	1308	455	-0.0841618	0.025632	-0.0847793	0.104515	Nonspecific findings on examination of blood	symptoms	0.0665486	0.900583	-0.039133	Diurnal rhythms	Phase	Hours past midnight
394	acceleration_L5_time_abs_dev	0.0247503	-0.0133322	0.457355	0.757456	0.475441	869	599	-0.0405211	0.0900217	-0.0979472	0.0712827	Rheumatic disease of the heart valves	circulatory system	0.139237	0.900583	0.0380825	Diurnal rhythms	Phase	Hours
764	walking_within_day_SD	-0.0617792	-0.114688	0.221723	0.0149964	0.475516	373	462	-0.160871	0.0373126	-0.207098	-0.0222787	Sciatica	symptoms	0.0105669	0.900681	0.052909	Physical activity	Physical activity variability	Fraction of time
318	WASO_mean	0.189242	0.18974	1.81072e-13	3.51037e-09	0.475556	1352	1151	0.13887	0.239613	0.126777	0.252702	Tobacco use disorder	mental disorders	1.42583e-24	0.9007	-0.000498103	Sleep	Sleep	Hours
189	walking_overall	-0.1028	-0.16312	0.0103205	0.0118962	0.475573	602	248	-0.181353	-0.0242463	-0.290229	-0.0360106	Cancer of urinary organs (incl. kidney and bladder)	neoplasms	0.63239	0.9007	0.06032	Physical activity	Physical activity	Hours
442	sedentary_peak_time_mean	-0.00257051	0.0737726	0.960599	0.426529	0.475647	344	112	-0.104553	0.0994121	-0.108072	0.255618	Other aneurysm	circulatory system	0.279693	0.900721	-0.0763431	Diurnal rhythms	Phase	Hours past midnight
381	acceleration_within_day_SD	0.0165664	-0.0566366	0.792575	0.460042	0.475654	188	174	-0.106909	0.140041	-0.206894	0.0936211	Otitis media and Eustachian tube disorders	sense organs	0.559695	0.900721	0.0732029	Physical activity	Physical activity variability	Fraction of time
300	sedentary_peak_time_mean	-0.032928	-0.00396904	0.324075	0.868965	0.475657	868	1813	-0.0983749	0.0325189	-0.0511237	0.0431857	Anxiety disorders	mental disorders	0.459858	0.900721	-0.0289589	Diurnal rhythms	Phase	Hours past midnight
479	inactivity_peak_value_mean	0.0437223	-0.00517856	0.349712	0.923889	0.475701	408	365	-0.0479158	0.13536	-0.11142	0.101063	Other upper respiratory disease	respiratory	0.0507541	0.900721	0.0489009	Sleep	Sleep
361	moderate_overall_M10	-0.0149435	-0.0550893	0.750901	0.226032	0.475702	566	411	-0.107207	0.0773199	-0.144277	0.034098	Retinal detachments and defects	sense organs	0.539336	0.900721	0.0401458	Physical activity	Physical activity	Fraction of time
272	temp_phase_abs_dev	0.0220184	0.0523652	0.0693462	0.00876637	0.475753	6778	4815	-0.0017435	0.0457803	0.0132078	0.0915226	Disorders of lipoid metabolism	endocrine/metabolic	0.993606	0.900773	-0.0303468	Diurnal rhythms	Phase	Hours
803	MVPA_between_day_SD	0.190368	0.103911	0.0408881	0.218112	0.475777	110	143	0.00788609	0.37285	-0.061459	0.269282	Fracture of upper limb	injuries & poisonings	0.303036	0.900774	0.0864567	Physical activity	Physical activity variability	Fraction of time
385	walking_overall_M10	-0.130327	-0.013729	0.2801	0.908392	0.47582	64	73	-0.366823	0.10617	-0.247582	0.220125	Other disorders of middle ear and mastoid	sense organs	0.33493	0.900811	-0.116598	Physical activity	Physical activity	Fraction of time
386	MET_hourly_SD_M10	-0.00258201	0.0300369	0.935874	0.322423	0.475846	910	1182	-0.0654818	0.0603178	-0.0294602	0.089534	Vertiginous syndromes and other disorders of vestibular system	sense organs	0.0329535	0.900816	-0.0326189	Physical activity	Physical activity variability
483	num_wakings_mean	0.0310548	-0.0321938	0.627776	0.594696	0.475897	201	294	-0.0944808	0.15659	-0.150792	0.0864046	Acute bronchitis and bronchiolitis	respiratory	0.626134	0.900823	0.0632486	Sleep	Sleep
598	MVPA_within_day_SD	-0.0159792	-0.076001	0.723404	0.263937	0.475897	460	222	-0.104473	0.0725148	-0.209343	0.0573409	Abnormal findings on examination of urine	genitourinary	0.545194	0.900823	0.0600217	Physical activity	Physical activity variability	Fraction of time
352	acceleration_overall	-0.0338437	-0.118734	0.669021	0.117992	0.475993	126	165	-0.189012	0.121325	-0.2676	0.0301317	Disorders of other cranial nerves	neurological	0.000933307	0.900912	0.0848907	Physical activity	Physical activity	g
443	num_wakings_mean	0.0528017	0.109233	0.23144	0.020985	0.476021	433	485	-0.0336812	0.139285	0.0164825	0.201983	Peripheral vascular disease	circulatory system	0.073281	0.900912	-0.0564312	Sleep	Sleep
317	acceleration_peak_value_mean	-0.0705924	-0.0527113	0.00222988	0.107846	0.476049	1516	1002	-0.11584	-0.0253452	-0.116962	0.0115398	Alcohol-related disorders	mental disorders	0.789244	0.900912	-0.0178812	Physical activity	Physical activity	g
854	phase_abs_dev	-0.0213991	0.0556417	0.694417	0.552072	0.476058	290	133	-0.128158	0.0853596	-0.127753	0.239036	Complications of cardiac/vascular device, implant, and graft	injuries & poisonings	0.992164	0.900912	-0.0770409	Diurnal rhythms	Phase	Hours
728	acceleration_peak_value_mean	0.0346232	-0.015068	0.348218	0.817123	0.476075	565	245	-0.0377193	0.106966	-0.142781	0.112645	Disorders of muscle, ligament, and fascia	musculoskeletal	0.0125967	0.900912	0.0496912	Physical activity	Physical activity	g
415	main_sleep_offset_mean_abs_dev	0.00729417	0.0544816	0.857503	0.231747	0.476089	538	557	-0.0723282	0.0869166	-0.0348115	0.143775	Pulmonary heart disease	circulatory system	0.217387	0.900912	-0.0471875	Diurnal rhythms	Phase	Hours
994	self_report_getting_up_in_morning	-0.0246555	-0.0826664	0.785578	0.284995	0.476131	447	349	-0.202287	0.152976	-0.234212	0.0688797	Sepsis and SIRS	injuries & poisonings	0.677293	0.900912	0.0580109	Sleep	Self-report
949	MET_peak_time_mean	0.00315761	-0.0573661	0.961776	0.263527	0.476164	213	375	-0.125979	0.132294	-0.157927	0.043195	Allergies, other	injuries & poisonings	0.921017	0.900912	0.0605237	Diurnal rhythms	Phase	Hours past midnight
199	inactivity_peak_time_mean_abs_dev	-0.0286361	0.0672948	0.747324	0.494044	0.476173	114	111	-0.20285	0.145578	-0.125568	0.260157	Neoplasm of uncertain behavior	neoplasms	0.786532	0.900912	-0.0959309	Diurnal rhythms	Phase	Hours
384	acceleration_M10_time	0.0138222	-0.0895095	0.886611	0.359636	0.47623	95	117	-0.176167	0.203812	-0.281023	0.102004	Other disorders of tympanic membrane	sense organs	0.976366	0.900912	0.103332	Diurnal rhythms	Phase	Hours past midnight
250	walking_hourly_SD	-0.238763	-0.228406	1.48792e-29	5.42367e-18	0.476244	2496	1659	-0.280197	-0.197329	-0.280181	-0.176631	Diabetes mellitus	endocrine/metabolic	0.897216	0.900912	-0.010357	Physical activity	Physical activity variability	Fraction of time
572	MET_overall_L5	0.103119	0.0284159	0.215285	0.740063	0.476274	123	154	-0.0599839	0.266221	-0.139456	0.196288	Ascites (non malignant)	digestive	0.00689553	0.900912	0.0747027	Physical activity	Physical activity	MET
200	sedentary_peak_value_mean	0.0244257	0.119479	0.795823	0.232223	0.476294	117	94	-0.16059	0.209442	-0.0765415	0.315499	Myeloproliferative disease	neoplasms	0.601004	0.900912	-0.0950529	Physical activity	Physical activity	Hours
157	MET_hourly_SD	-0.0320236	-0.16402	0.799742	0.224156	0.476316	60	52	-0.279445	0.215397	-0.42849	0.10045	Pancreatic cancer	neoplasms	0.505854	0.900912	0.131997	Physical activity	Physical activity variability
293	acceleration_peak_value_mean	-0.0828271	-0.164165	0.100217	0.023626	0.47632	300	200	-0.181585	0.015931	-0.306335	-0.0219936	Symptoms involving head and neck	mental disorders	0.397618	0.900912	0.0813374	Physical activity	Physical activity	g
555	tasks_light_overall	0.00796627	-0.0330531	0.881508	0.373026	0.47632	504	596	-0.0967838	0.112716	-0.105777	0.0396705	Inflammatory bowel disease and other gastroenteritis and colitis	digestive	0.00101048	0.900912	0.0410194	Physical activity	Physical activity	Hours
598	acceleration_M10_time_abs_dev	-0.0319177	0.0244409	0.465441	0.72052	0.476348	460	222	-0.117624	0.0537884	-0.109457	0.158339	Abnormal findings on examination of urine	genitourinary	0.856934	0.900921	-0.0563585	Diurnal rhythms	Phase	Hours
425	sedentary_overall	0.0319683	0.117686	0.635009	0.213118	0.476446	204	114	-0.100029	0.163966	-0.0675794	0.302951	Cardiomyopathy	circulatory system	3.06947e-05	0.901022	-0.0857175	Physical activity	Physical activity	Fraction of time
367	inactivity_peak_time_mean	-0.0444072	-0.00214411	0.32632	0.959777	0.476464	447	614	-0.13308	0.0442659	-0.0854697	0.0811815	Disorders of refraction and accommodation; blindness and low vision	sense organs	0.656268	0.901022	-0.0422631	Diurnal rhythms	Phase	Hours past midnight
512	moderate_hourly_SD	-0.0976995	-0.0609965	0.00600906	0.0404852	0.476472	850	1110	-0.167399	-0.0279999	-0.119349	-0.00264385	Other symptoms of respiratory system	respiratory	0.818891	0.901022	-0.036703	Physical activity	Physical activity variability	Fraction of time
574	walking_within_day_SD	-0.144984	-0.124183	1.1818e-06	3.26098e-09	0.476524	1110	2572	-0.203466	-0.0865025	-0.165307	-0.0830593	Cholelithiasis and cholecystitis	digestive	0.540229	0.901039	-0.0208012	Physical activity	Physical activity variability	Fraction of time
10	self_report_IPAQ_activity_group	-0.078656	0.0267064	0.454067	0.797404	0.476533	144	203	-0.284582	0.12727	-0.177202	0.230615	Tuberculosis	infectious diseases	0.864244	0.901039	-0.105362	Physical activity	Self-report physical activity
597	walking_peak_value_mean	-0.0443731	-0.100217	0.327339	0.083292	0.47658	464	311	-0.133165	0.0444188	-0.213632	0.0131976	Other disorders of urethra and urinary tract	genitourinary	0.0362409	0.901039	0.0558442	Physical activity	Physical activity	Hours
78	acceleration_L5_time	-0.0254583	0.0826672	0.821739	0.399715	0.476607	77	109	-0.246923	0.196006	-0.109734	0.275068	Viral warts & HPV	infectious diseases	0.866883	0.901039	-0.108126	Diurnal rhythms	Phase	Hours past midnight
696	main_sleep_onset_mean_abs_dev	0.072496	0.0379903	0.0649777	0.38954	0.476635	574	584	-0.00450027	0.149492	-0.0485463	0.124527	Psoriasis and related disorders	dermatologic	0.255664	0.901039	0.0345057	Diurnal rhythms	Phase	Hours
287	MET_peak_value_mean	-0.171243	-0.104375	0.0117048	0.130561	0.476644	209	206	-0.304379	-0.0381063	-0.239684	0.0309338	Purpura and other hemorrhagic conditions	hematopoietic	0.319699	0.901039	-0.0668672	Physical activity	Physical activity	MET
701	MET_RA	-0.0518139	-0.0072612	0.302423	0.857111	0.476646	363	621	-0.150291	0.0466629	-0.0863038	0.0717814	Other hypertrophic and atrophic conditions of skin	dermatologic	0.0162348	0.901039	-0.0445527	Diurnal rhythms	Amplitude	MET
695	num_wakings_mean	0.0357802	0.0961639	0.513845	0.0397426	0.476687	274	498	-0.0716373	0.143198	0.00451043	0.187817	Erythematous conditions	dermatologic	2.51225e-05	0.901073	-0.0603836	Sleep	Sleep
447	sedentary_peak_time_mean_abs_dev	-0.097495	0.00177686	0.232205	0.987864	0.476739	146	76	-0.257442	0.062452	-0.22719	0.230743	Other disorders of arteries and arterioles	circulatory system	0.456358	0.901085	-0.0992719	Diurnal rhythms	Phase	Hours
348	main_sleep_onset_SD	-0.0387228	0.049567	0.640639	0.58976	0.476761	132	129	-0.20131	0.123864	-0.130614	0.229748	Other conditions of brain	neurological	0.122705	0.901085	-0.0882898	Diurnal rhythms	Phase Variability	Hours
960	MET_hourly_SD	-0.02039	-0.0438033	0.450465	0.0173414	0.476786	1380	3137	-0.0733481	0.032568	-0.079885	-0.00772162	Poisoning by antibiotics	injuries & poisonings	0.0682494	0.901085	0.0234133	Physical activity	Physical activity variability
859	sleep_hourly_SD_L5	0.0457915	0.107895	0.453125	0.0321732	0.476788	244	415	-0.0738417	0.165425	0.0091812	0.206608	Complication due to other implant and internal device	injuries & poisonings	0.0147224	0.901085	-0.0621031	Sleep	Sleep	Fraction of time
745	inactivity_peak_time_mean	0.00534739	0.0921192	0.948953	0.247429	0.476879	129	171	-0.158361	0.169056	-0.0639843	0.248223	Pain in joint	musculoskeletal	0.0746393	0.901187	-0.0867718	Diurnal rhythms	Phase	Hours past midnight
473	MVPA_hourly_SD	-0.145843	-0.0897492	0.0186561	0.176369	0.476902	238	239	-0.267359	-0.0243274	-0.219856	0.0403574	Diseases of the larynx and vocal cords	respiratory	0.000197263	0.901187	-0.0560939	Physical activity	Physical activity variability	Fraction of time
38	acceleration_L5_time	0.0309212	0.0796869	0.456004	0.1155	0.476912	570	415	-0.0503796	0.112222	-0.0195441	0.178918	Septicemia	infectious diseases	0.281464	0.901187	-0.0487657	Diurnal rhythms	Phase	Hours past midnight
427	sedentary_overall	0.0582935	0.082762	0.00256468	0.000215498	0.476957	2769	2158	0.0204069	0.0961801	0.0389244	0.1266	Cardiac dysrhythmias	circulatory system	0.338649	0.901195	-0.0244685	Physical activity	Physical activity	Fraction of time
562	acceleration_during_main_sleep_mean	0.0175884	0.00131762	0.29738	0.945821	0.476965	3307	3683	-0.0154929	0.0506697	-0.0366856	0.0393208	Diverticulosis and diverticulitis	digestive	0.506775	0.901195	0.0162708	Sleep	Sleep	g
204	acceleration_overall_L5	0.0170543	0.107613	0.788998	0.232052	0.476987	193	153	-0.107852	0.14196	-0.0688752	0.2841	Leukemia	neoplasms	0.951363	0.901195	-0.0905582	Physical activity	Physical activity	g
782	sleep_peak_quality_SD	0.0347143	0.102909	0.60203	0.127931	0.477067	224	218	-0.0957592	0.165188	-0.0295863	0.235405	Symptoms involving skin and other integumentary tissue	symptoms	0.985251	0.901262	-0.0681948	Sleep	Sleep variability	Hours
569	acceleration_between_day_SD_M10	-0.112306	-0.0844997	0.00911306	0.06148	0.47707	433	555	-0.196712	-0.0278996	-0.173063	0.004064	Other disorders of intestine	digestive	0.559695	0.901262	-0.0278059	Physical activity	Physical activity variability	Fraction of time
215	main_sleep_duration_mean_abs_dev	-0.0314791	-0.136332	0.753019	0.108672	0.477101	88	156	-0.227559	0.164601	-0.302901	0.0302363	Other benign neoplasm of connective and other soft tissue	neoplasms	0.950682	0.901277	0.104853	Sleep	Sleep	Hours
78	temp_amplitude	-0.063907	-0.172359	0.557955	0.0693817	0.477134	77	109	-0.2777	0.149886	-0.358389	0.0136717	Viral warts & HPV	infectious diseases	0.691025	0.90128	0.108452	Diurnal rhythms	Amplitude	Celsius
459	temp_phase_abs_dev	-0.015564	0.00746326	0.436241	0.811699	0.477213	1881	1685	-0.0547457	0.0236178	-0.053938	0.0688645	Other disorders of circulatory system	circulatory system	0.91594	0.90128	-0.0230272	Diurnal rhythms	Phase	Hours
450	walking_within_day_SD_M10	-0.0868734	-0.195173	0.434651	0.0375716	0.477288	81	118	-0.304818	0.131071	-0.379127	-0.0112193	Noninfectious disorders of lymphatic channels	circulatory system	0.0692105	0.90128	0.1083	Physical activity	Physical activity variability	Fraction of time
702	phase	-0.00341802	0.0354141	0.92104	0.355629	0.477294	731	786	-0.0710031	0.0641671	-0.0397286	0.110557	Degenerative skin conditions and other dermatoses	dermatologic	0.791928	0.90128	-0.0388321	Diurnal rhythms	Phase	Hours past midnight
285	sedentary_peak_time_mean_abs_dev	0.0224458	-0.00638908	0.463333	0.813403	0.477307	1091	1497	-0.0375423	0.0824339	-0.059442	0.0466639	Other anemias	hematopoietic	0.921379	0.90128	0.0288349	Diurnal rhythms	Phase	Hours
112	self_report_sleep_duration	-0.0535028	0.0123886	0.450568	0.832932	0.477422	207	285	-0.192495	0.0854889	-0.102721	0.127498	Candidiasis	infectious diseases	0.690168	0.90128	-0.0658914	Sleep	Self-report	Hours
458	acceleration_peak_value_mean	-0.18003	-0.175098	8.32168e-09	1.41864e-06	0.477442	793	805	-0.241263	-0.118797	-0.246258	-0.103938	Hypotension	circulatory system	0.000572171	0.90128	-0.00493211	Physical activity	Physical activity	g
507	phase	0.0513317	0.021335	0.100348	0.591615	0.477454	899	730	-0.00989681	0.11256	-0.0566084	0.0992784	Pleurisy; pleural effusion	respiratory	0.886713	0.90128	0.0299968	Diurnal rhythms	Phase	Hours past midnight
244	main_sleep_duration_mean	0.0364288	0.0109956	0.280757	0.548043	0.477462	793	3746	-0.0297668	0.102624	-0.0248816	0.0468728	Hypothyroidism	endocrine/metabolic	0.791404	0.90128	0.0254332	Sleep	Sleep	Hours
411	acceleration_hourly_SD_M10	-0.0709911	-0.0667622	2.94279e-06	0.00918071	0.477485	3856	1895	-0.100753	-0.0412291	-0.116988	-0.0165367	Ischemic Heart Disease	circulatory system	0.802453	0.90128	-0.00422885	Physical activity	Physical activity variability	Fraction of time
458	walking_overall_M10	-0.196832	-0.172521	1.58226e-08	2.45757e-06	0.477509	793	805	-0.265076	-0.128588	-0.244282	-0.10076	Hypotension	circulatory system	0.0392367	0.90128	-0.0243107	Physical activity	Physical activity	Fraction of time
371	acceleration_within_day_SD	-0.0795551	-0.149241	0.0945158	0.00560441	0.477514	329	354	-0.17281	0.0136995	-0.254835	-0.043647	Inflammation of the eye	sense organs	4.29343e-10	0.90128	0.0696856	Physical activity	Physical activity variability	Fraction of time
480	sleep_peak_quality_mean	-0.118775	-0.111219	4.45215e-07	0.000124936	0.477545	1594	1408	-0.164882	-0.0726673	-0.16804	-0.0543988	Pneumonia	respiratory	0.895007	0.90128	-0.00755543	Sleep	Sleep	Hours
369	other_sleep_mean	0.139331	0.0396112	0.216664	0.741311	0.477556	63	80	-0.0817111	0.360373	-0.195571	0.274793	Infection of the eye	sense organs	0.0106972	0.90128	0.0997196	Sleep	Sleep	Hours
790	sedentary_peak_time_mean	-0.00931044	0.0291666	0.733249	0.532768	0.477577	1308	455	-0.0628551	0.0442342	-0.0624774	0.120811	Nonspecific findings on examination of blood	symptoms	0.963011	0.90128	-0.0384771	Diurnal rhythms	Phase	Hours past midnight
255	total_sleep_mean_abs_dev	0.119927	0.0198231	0.289413	0.849467	0.4776	66	105	-0.101946	0.3418	-0.184884	0.22453	Disorders of adrenal glands	endocrine/metabolic	9.94969e-06	0.90128	0.100104	Sleep	Sleep	Hours
686	MET_overall_M10	-0.0264443	-0.0736527	0.573077	0.131971	0.477655	456	399	-0.11842	0.0655313	-0.169484	0.0221783	Other local infections of skin and subcutaneous tissue	dermatologic	0.360631	0.90128	0.0472083	Physical activity	Physical activity	MET
272	self_report_chronotype	0.0126082	0.0396098	0.625996	0.14619	0.477669	6778	4815	-0.038098	0.0633145	-0.0138169	0.0930365	Disorders of lipoid metabolism	endocrine/metabolic	0.911431	0.90128	-0.0270016	Diurnal rhythms	Self-report
372	MVPA_within_day_SD	-0.0845793	0.0137584	0.435635	0.877136	0.477683	77	127	-0.297224	0.128065	-0.160667	0.188184	Disorders of conjunctiva	sense organs	0.00107658	0.90128	-0.0983378	Physical activity	Physical activity variability	Fraction of time
703	walking_overall	-0.102808	-0.0106099	0.23721	0.917371	0.477693	126	102	-0.273286	0.0676689	-0.211055	0.189835	Diseases of nail, NOS	dermatologic	0.654447	0.90128	-0.0921984	Physical activity	Physical activity	Hours
349	temp_amplitude	-0.010366	-0.0913354	0.899558	0.216992	0.477712	136	184	-0.171334	0.150602	-0.236338	0.0536674	Other and unspecified disorders of the nervous system	neurological	0.460508	0.90128	0.0809694	Diurnal rhythms	Amplitude	Celsius
394	acceleration_overall_L5	0.0482627	0.104099	0.11557	0.0247981	0.477713	869	599	-0.0118486	0.108374	0.0131984	0.194999	Rheumatic disease of the heart valves	circulatory system	0.115727	0.90128	-0.055836	Physical activity	Physical activity	g
296	self_report_sleep_duration	0.151472	0.172926	1.22948e-06	5.22637e-16	0.477725	1130	2344	0.0902747	0.212669	0.131124	0.214727	Mood disorders	mental disorders	0.848372	0.90128	-0.0214536	Sleep	Self-report	Hours
703	WASO_mean	-0.0249048	0.0709419	0.756584	0.499691	0.47777	126	102	-0.182382	0.132572	-0.135058	0.276942	Diseases of nail, NOS	dermatologic	0.142288	0.90128	-0.0958467	Sleep	Sleep	Hours
781	MVPA_within_day_SD_M10	-0.244301	-0.192171	0.000640151	0.0056915	0.477786	177	226	-0.384549	-0.104053	-0.328388	-0.0559553	Symptoms involving nervous and musculoskeletal systems	symptoms	8.01595e-08	0.90128	-0.0521294	Physical activity	Physical activity variability	Fraction of time
709	other_sleep_mean	-0.0749223	-0.0291701	0.206509	0.548382	0.477791	228	498	-0.19117	0.041325	-0.124429	0.0660888	Diffuse diseases of connective tissue	dermatologic	0.732033	0.90128	-0.0457522	Sleep	Sleep	Hours
483	acceleration_within_day_SD_M10	-0.131567	-0.0881382	0.032973	0.143381	0.477827	201	294	-0.252494	-0.0106401	-0.206191	0.0299148	Acute bronchitis and bronchiolitis	respiratory	0.114559	0.90128	-0.0434288	Physical activity	Physical activity variability	Fraction of time
242	MET_within_day_SD	-0.0626923	-0.12431	0.438453	0.000988612	0.477827	151	681	-0.221282	0.0958969	-0.19828	-0.0503407	Thyrotoxicosis with or without goiter	endocrine/metabolic	0.924809	0.90128	0.0616181	Physical activity	Physical activity variability
204	sedentary_hourly_SD_L5	0.081598	0.164449	0.232869	0.043078	0.477831	193	153	-0.0524595	0.215656	0.0051206	0.323778	Leukemia	neoplasms	0.562927	0.90128	-0.0828511	Physical activity	Physical activity variability	Fraction of time
557	main_sleep_onset_mean_abs_dev	0.0130525	-0.0522471	0.847951	0.332607	0.477855	186	389	-0.120377	0.146482	-0.15794	0.053446	Intestinal malabsorption (non-celiac)	digestive	0.315907	0.90128	0.0652996	Diurnal rhythms	Phase	Hours
250	moderate_overall_M10	-0.081918	-0.0455394	0.000830318	0.0568119	0.477881	2496	1659	-0.129952	-0.0338843	-0.0923987	0.00131999	Diabetes mellitus	endocrine/metabolic	0.0777095	0.90128	-0.0363786	Physical activity	Physical activity	Fraction of time
342	main_sleep_ratio_mean	-0.15348	-0.289049	0.0398069	0.003822	0.477926	140	123	-0.299809	-0.00715131	-0.484906	-0.0931914	Hemiplegia	neurological	0.43595	0.90128	0.135569	Sleep	Sleep
200	acceleration_peak_time_mean_abs_dev	-0.0431066	0.0549166	0.628066	0.603995	0.477932	117	94	-0.217507	0.131294	-0.152609	0.262442	Myeloproliferative disease	neoplasms	0.482846	0.90128	-0.0980232	Diurnal rhythms	Phase	Hours
593	sedentary_within_day_SD_L5	0.0412761	0.0192103	0.0730489	0.537845	0.477972	1618	1176	-0.00385569	0.0864078	-0.0419055	0.0803261	Hematuria	genitourinary	0.351739	0.90128	0.0220658	Physical activity	Physical activity variability	Fraction of time
695	MET_hourly_SD_M10	-0.0268082	-0.0838201	0.64085	0.0707507	0.478052	274	498	-0.13944	0.0858234	-0.174732	0.00709189	Erythematous conditions	dermatologic	0.0203608	0.90128	0.0570119	Physical activity	Physical activity variability
502	MET_hourly_SD	-0.294675	-0.198259	0.000500736	0.0670197	0.478059	137	83	-0.460616	-0.128734	-0.410419	0.0139017	Postinflammatory pulmonary fibrosis	respiratory	4.53653e-05	0.90128	-0.0964161	Physical activity	Physical activity variability
455	tasks_light_overall_M10	0.0329568	0.00421721	0.238843	0.836732	0.478065	1895	2059	-0.0218829	0.0877965	-0.0358929	0.0443273	Hemorrhoids	circulatory system	0.775209	0.90128	0.0287396	Physical activity	Physical activity	Fraction of time
420	MVPA_overall	-0.128066	-0.0646539	0.0228686	0.354504	0.478066	309	202	-0.238366	-0.0177649	-0.201518	0.07221	Carditis	circulatory system	0.0133328	0.90128	-0.0634116	Physical activity	Physical activity	Fraction of time
428	acceleration_hourly_SD	-0.14576	-0.138784	1.69101e-06	0.0133636	0.478084	784	368	-0.205433	-0.0860881	-0.248734	-0.0288336	Congestive heart failure; nonhypertensive	circulatory system	0.14248	0.90128	-0.00697677	Physical activity	Physical activity variability	Fraction of time
530	MET_overall_L5	0.0367933	0.060673	0.0179953	0.000281185	0.478112	4093	4884	0.00631071	0.0672758	0.0279331	0.0934129	Diseases of esophagus	digestive	2.55811e-05	0.90128	-0.0238797	Physical activity	Physical activity	MET
532	sleep_within_day_SD_M10	0.0426142	0.0860099	0.264557	0.0175922	0.478125	618	831	-0.0322484	0.117477	0.0150037	0.157016	Dysphagia	digestive	0.40439	0.90128	-0.0433957	Sleep	Sleep variability
8	tasks_light_overall_M10	0.00389987	0.0528689	0.953869	0.268418	0.478183	311	364	-0.128234	0.136033	-0.0407615	0.146499	Intestinal infection	infectious diseases	0.618836	0.90128	-0.048969	Physical activity	Physical activity	Fraction of time
537	sleep_peak_quality_mean	-0.089909	-0.0476716	0.0871892	0.374479	0.478193	297	398	-0.192936	0.0131181	-0.152878	0.0575351	Other disorders of stomach and duodenum	digestive	1.87756e-11	0.90128	-0.0422375	Sleep	Sleep	Hours
930	MVPA_hourly_SD_M10	-0.14278	-0.078994	0.103	0.241252	0.478202	111	244	-0.314413	0.0288532	-0.211114	0.0531262	Allergic reaction to food	injuries & poisonings	0.156682	0.90128	-0.0637861	Physical activity	Physical activity variability	Fraction of time
471	sedentary_hourly_SD_M10	0.00734481	0.0634901	0.860916	0.31046	0.478203	512	278	-0.0748186	0.0895083	-0.0592004	0.186181	Nasal polyps	respiratory	0.308619	0.90128	-0.0561453	Physical activity	Physical activity variability	Fraction of time
418	MVPA_within_day_SD	-0.0878106	-0.112958	1.05465e-05	1.25345e-08	0.478211	2579	2853	-0.126873	-0.0487482	-0.151847	-0.0740684	Nonspecific chest pain	circulatory system	0.000321503	0.90128	0.0251471	Physical activity	Physical activity variability	Fraction of time
211	sedentary_within_day_SD_L5	-0.010654	0.028854	0.785885	0.41992	0.478227	533	897	-0.0875218	0.0662138	-0.0412628	0.0989707	Benign neoplasm of other parts of digestive system	neoplasms	0.157193	0.90128	-0.0395079	Physical activity	Physical activity variability	Fraction of time
760	MET_hourly_SD_M10	-0.0116563	0.0237848	0.748534	0.47143	0.478239	702	1004	-0.0829235	0.0596108	-0.0409485	0.0885181	Back pain	symptoms	0.053465	0.90128	-0.0354411	Physical activity	Physical activity variability
590	sleep_hourly_SD_L5	0.207263	0.128701	0.0462678	0.0684838	0.478255	86	211	0.00342979	0.411096	-0.00976012	0.267162	Pyelonephritis	genitourinary	0.989996	0.90128	0.0785615	Sleep	Sleep	Fraction of time
568	MET_peak_value_mean	-0.0222556	0.0257451	0.670797	0.546543	0.478327	353	544	-0.12488	0.0803684	-0.057944	0.109434	Other disorders of peritoneum	digestive	0.641679	0.901372	-0.0480008	Physical activity	Physical activity	MET
840	moderate_between_day_SD	0.285554	0.133368	0.0277014	0.315434	0.478399	65	51	0.031329	0.539778	-0.12702	0.393756	Sprains and strains	injuries & poisonings	0.966281	0.901421	0.152186	Physical activity	Physical activity variability	Fraction of time
947	sedentary_within_day_SD	0.079979	-0.0326422	0.528168	0.73341	0.478401	63	108	-0.168526	0.328484	-0.220487	0.155202	Urticaria	dermatologic	0.640195	0.901421	0.112621	Physical activity	Physical activity variability	Fraction of time
782	acceleration_overall	-0.113988	-0.189936	0.0582118	0.00390715	0.478463	224	218	-0.231941	0.00396388	-0.318944	-0.0609276	Symptoms involving skin and other integumentary tissue	symptoms	0.0117999	0.901429	0.0759474	Physical activity	Physical activity	g
1011	sedentary_overall	0.0819938	0.0311223	0.137588	0.546681	0.47847	302	379	-0.0262378	0.190225	-0.0700809	0.132325	Complications of surgical and medical procedures		0.274249	0.901429	0.0508715	Physical activity	Physical activity	Fraction of time
430	main_sleep_offset_mean	0.0364441	-0.0400988	0.587651	0.640603	0.478487	197	156	-0.0952868	0.168175	-0.208445	0.128247	Intracranial hemorrhage	circulatory system	0.370178	0.901429	0.0765429	Diurnal rhythms	Phase	Hours past midnight
157	acceleration_peak_time_mean_abs_dev	-0.12255	0.00635825	0.323398	0.964341	0.478499	60	52	-0.365788	0.120687	-0.272395	0.285112	Pancreatic cancer	neoplasms	0.978641	0.901429	-0.128908	Diurnal rhythms	Phase	Hours
798	sleep_overall_L5	-0.186996	-0.176221	4.86458e-05	9.76291e-05	0.478544	385	598	-0.277219	-0.0967735	-0.26486	-0.0875826	Malaise and fatigue	symptoms	0.036305	0.901438	-0.010775	Sleep	Sleep	Fraction of time
242	temp_RA	0.0433862	0.110414	0.57516	0.00453186	0.478553	151	681	-0.108338	0.19511	0.0341765	0.186651	Thyrotoxicosis with or without goiter	endocrine/metabolic	0.487226	0.901438	-0.0670275	Diurnal rhythms	Amplitude
416	mesor	-0.122862	-0.0743349	0.0048422	0.237089	0.478574	466	250	-0.208332	-0.037391	-0.197566	0.048896	Cardiomegaly	circulatory system	5.72953e-24	0.901438	-0.0485268	Physical activity	Physical activity	g
519	sedentary_peak_value_mean	0.0309908	0.0626896	0.375277	0.0523864	0.478605	887	944	-0.0375174	0.099499	-0.000646935	0.126026	Other diseases of respiratory system, not elsewhere classified	respiratory	0.896307	0.90144	-0.0316988	Physical activity	Physical activity	Hours
454	walking_within_day_SD_M10	0.117264	0.0893028	0.000807335	0.000821667	0.478622	797	1474	0.0486646	0.185864	0.0369844	0.141621	Varicose veins	circulatory system	1.7897e-10	0.90144	0.0279614	Physical activity	Physical activity variability	Fraction of time
727	acceleration_peak_value_SD	0.0312024	-0.0032157	0.411692	0.929687	0.478793	518	908	-0.0432948	0.1057	-0.0746442	0.0682128	Other disorders of synovium, tendon, and bursa	musculoskeletal	0.291449	0.901715	0.0344181	Physical activity	Physical activity variability	Fraction of time
850	tasks_light_overall	0.0824903	0.0226934	0.134888	0.544189	0.478825	470	581	-0.0256488	0.190629	-0.0506445	0.0960312	Hemorrhage or hematoma complicating a procedure	injuries & poisonings	0.380313	0.901715	0.0597969	Physical activity	Physical activity	Hours
800	inactivity_peak_time_mean_abs_dev	0.080785	0.0229258	0.164735	0.733883	0.478865	267	237	-0.033182	0.194752	-0.109248	0.155099	Fracture of lower limb	injuries & poisonings	0.00142919	0.901715	0.0578592	Diurnal rhythms	Phase	Hours
454	main_sleep_offset_mean	0.0308516	0.00125196	0.361374	0.964416	0.478908	797	1474	-0.0353973	0.0971005	-0.0537516	0.0562555	Varicose veins	circulatory system	0.592847	0.901715	0.0295996	Diurnal rhythms	Phase	Hours past midnight
380	main_sleep_onset_mean	-0.0994082	-0.0176274	0.204316	0.858671	0.478909	145	113	-0.252903	0.0540862	-0.211654	0.1764	Disorders of external ear	sense organs	0.00013244	0.901715	-0.0817808	Diurnal rhythms	Phase	Hours past midnight
561	main_sleep_offset_mean_abs_dev	0.0353173	0.0134641	0.186041	0.545329	0.47891	1277	2421	-0.0170286	0.0876632	-0.0301711	0.0570993	Symptoms involving digestive system	digestive	0.486615	0.901715	0.0218532	Diurnal rhythms	Phase	Hours
585	acceleration_during_main_sleep_mean	-0.0196433	0.0140386	0.479608	0.735656	0.478955	1133	730	-0.0741049	0.0348182	-0.0674618	0.0955389	Renal failure	genitourinary	0.927126	0.901717	-0.0336819	Sleep	Sleep	g
695	walking_hourly_SD	-0.0224072	-0.0781676	0.699525	0.0897075	0.478992	274	498	-0.136195	0.0913811	-0.168451	0.0121161	Erythematous conditions	dermatologic	2.62125e-10	0.901717	0.0557604	Physical activity	Physical activity variability	Fraction of time
727	sedentary_hourly_SD_L5	0.0181111	0.0591477	0.667283	0.0815016	0.478993	518	908	-0.0644645	0.100687	-0.00739945	0.125695	Other disorders of synovium, tendon, and bursa	musculoskeletal	0.00197084	0.901717	-0.0410366	Physical activity	Physical activity variability	Fraction of time
215	inactivity_peak_time_mean_abs_dev	-0.0340477	0.0610977	0.736962	0.464215	0.479005	88	156	-0.23273	0.164635	-0.102513	0.224709	Other benign neoplasm of connective and other soft tissue	neoplasms	0.327986	0.901717	-0.0951454	Diurnal rhythms	Phase	Hours
743	acceleration_overall_L5	0.0912665	0.0635887	0.090765	0.0188572	0.479138	271	1860	-0.0144934	0.197026	0.0105169	0.11666	Osteoporosis, osteopenia and pathological fracture	musculoskeletal	0.612417	0.901869	0.0276778	Physical activity	Physical activity	g
579	moderate_hourly_SD_M10	-0.0754865	-0.129467	0.149244	0.00501949	0.479142	346	489	-0.178074	0.0271006	-0.219904	-0.0390297	Other symptoms involving abdomen and pelvis	digestive	0.934811	0.901869	0.0539802	Physical activity	Physical activity variability	Fraction of time
709	acceleration_M10_time	0.00695225	0.0684291	0.910364	0.153943	0.479168	228	498	-0.114086	0.12799	-0.0256408	0.162499	Diffuse diseases of connective tissue	dermatologic	0.32118	0.901869	-0.0614768	Diurnal rhythms	Phase	Hours past midnight
242	amplitude	-0.141128	-0.0891826	0.062405	0.022547	0.4792	151	681	-0.28957	0.0073131	-0.165812	-0.0125531	Thyrotoxicosis with or without goiter	endocrine/metabolic	0.298922	0.901869	-0.0519458	Diurnal rhythms	Amplitude	g
788	MVPA_overall	-0.145199	-0.179585	8.48153e-06	3.94092e-07	0.47923	951	799	-0.209109	-0.0812895	-0.248979	-0.110191	Syncope and collapse	symptoms	8.77058e-05	0.901869	0.0343858	Physical activity	Physical activity	Fraction of time
8	acceleration_L5_time	0.0226639	0.0802861	0.68785	0.138254	0.479266	311	364	-0.0878982	0.133226	-0.0258707	0.186443	Intestinal infection	infectious diseases	0.374483	0.901869	-0.0576222	Diurnal rhythms	Phase	Hours past midnight
695	MVPA_within_day_SD	-0.0110961	-0.0655296	0.847909	0.150781	0.479279	274	498	-0.124494	0.102302	-0.154922	0.0238625	Erythematous conditions	dermatologic	3.02903e-09	0.901869	0.0544335	Physical activity	Physical activity variability	Fraction of time
764	sedentary_hourly_SD	-0.0311561	0.0178352	0.545406	0.699997	0.479286	373	462	-0.132148	0.0698357	-0.0728851	0.108556	Sciatica	symptoms	0.791975	0.901869	-0.0489913	Physical activity	Physical activity variability	Fraction of time
278	temp_L1_time_abs_dev	0.059225	0.033167	0.0381466	0.211931	0.479299	1367	1743	0.00323696	0.115213	-0.0189102	0.0852443	Overweight, obesity and other hyperalimentation	endocrine/metabolic	0.405569	0.901869	0.0260579	Diurnal rhythms	Phase	Hours
375	moderate_between_day_SD_M10	-0.0242627	0.0361843	0.732148	0.445334	0.479337	195	449	-0.163202	0.114677	-0.0567391	0.129108	Disorders of lacrimal system	sense organs	0.0293857	0.901869	-0.060447	Physical activity	Physical activity variability	Fraction of time
857	self_report_daytime_dozing	0.00528145	0.110977	0.954821	0.287849	0.47935	139	132	-0.177435	0.187998	-0.093674	0.315628	Mechanical complication of unspecified genitourinary device, implant, and graft	injuries & poisonings	0.0396118	0.901869	-0.105696	Sleep	Self-report
362	sedentary_RA	-0.0702869	-0.039342	0.0689769	0.323152	0.479368	565	722	-0.146039	0.00546492	-0.117388	0.0387041	Other retinal disorders	sense organs	0.01308	0.901869	-0.0309449	Diurnal rhythms	Amplitude
242	sleep_hourly_SD	-0.00780282	-0.0786551	0.914926	0.0584133	0.479412	151	681	-0.150963	0.135357	-0.160111	0.00280039	Thyrotoxicosis with or without goiter	endocrine/metabolic	0.146063	0.901886	0.0708522	Sleep	Sleep variability	Fraction of time
454	main_sleep_onset_SD	0.0431145	0.0145923	0.204188	0.596814	0.479424	797	1474	-0.0234389	0.109668	-0.0394746	0.0686591	Varicose veins	circulatory system	0.00137316	0.901886	0.0285222	Diurnal rhythms	Phase Variability	Hours
994	sedentary_peak_value_mean	0.0596793	0.106822	0.219227	0.0418376	0.479499	447	349	-0.035528	0.154887	0.0039456	0.209697	Sepsis and SIRS	injuries & poisonings	0.00649009	0.901915	-0.0471422	Physical activity	Physical activity	Hours
521	inactivity_peak_time_mean_abs_dev	0.120705	0.189017	0.0233249	0.000531411	0.479504	320	368	0.0163978	0.225013	0.0820853	0.29595	Diseases of hard tissues of teeth	digestive	0.490937	0.901915	-0.0683122	Diurnal rhythms	Phase	Hours
508	sedentary_hourly_SD_M10	-0.0734754	-0.0230034	0.14624	0.705944	0.479519	350	297	-0.172592	0.0256407	-0.142498	0.0964914	Pulmonary collapse; interstitial and compensatory emphysema	respiratory	0.24238	0.901915	-0.050472	Physical activity	Physical activity variability	Fraction of time
707	moderate_between_day_SD_M10	-0.0789536	0.0283408	0.375939	0.818216	0.479559	132	68	-0.25373	0.0958231	-0.213339	0.270021	Chronic ulcer of skin	dermatologic	0.909658	0.901915	-0.107294	Physical activity	Physical activity variability	Fraction of time
270	MET_peak_time_mean_abs_dev	-0.154134	-0.273956	0.156152	0.0201946	0.479575	83	73	-0.367159	0.0588918	-0.505126	-0.0427864	Disorders of protein plasma/amino-acid transport and metabolism	endocrine/metabolic	0.895367	0.901915	0.119823	Diurnal rhythms	Phase	Hours
537	sleep_peak_time_mean_abs_dev	0.0229536	0.0821307	0.676733	0.118728	0.479623	297	398	-0.0849528	0.13086	-0.0210489	0.18531	Other disorders of stomach and duodenum	digestive	0.0553587	0.901915	-0.059177	Diurnal rhythms	Phase	Hours
374	temp_within_day_SD	0.0277084	-0.00624004	0.447919	0.844929	0.479629	698	988	-0.0438543	0.0992711	-0.0687702	0.0562901	Other disorders of eyelids	sense organs	0.167848	0.901915	0.0339484	Diurnal rhythms	Variability	Celsius
402	sleep_overall_L5	-0.0124576	0.0708718	0.861075	0.407782	0.479721	158	161	-0.151977	0.127062	-0.0969313	0.238675	Elevated blood pressure reading without diagnosis of hypertension	circulatory system	0.697803	0.901915	-0.0833294	Sleep	Sleep	Fraction of time
747	self_report_daytime_dozing	0.0165819	0.0881066	0.758055	0.251909	0.479725	402	249	-0.0889271	0.122091	-0.062617	0.23883	Cardiac and circulatory congenital anomalies	congenital anomalies	0.941339	0.901915	-0.0715247	Sleep	Self-report
210	MVPA_within_day_SD	0.0444358	-0.0544038	0.665099	0.562347	0.479729	89	116	-0.156759	0.24563	-0.238453	0.129646	Benign neoplasm of lip, oral cavity, and pharynx	neoplasms	0.573557	0.901915	0.0988396	Physical activity	Physical activity variability	Fraction of time
520	MVPA_between_day_SD	-0.120985	-0.0582155	0.0844524	0.321153	0.479747	199	296	-0.258416	0.0164467	-0.173227	0.0567956	Disorders of tooth development	digestive	0.000377606	0.901915	-0.0627691	Physical activity	Physical activity variability	Fraction of time
334	MET_peak_time_mean_abs_dev	0.0655462	-0.0118093	0.353072	0.890253	0.479748	208	142	-0.0727945	0.203887	-0.179554	0.155936	Degenerative disease of the spinal cord	neurological	0.965105	0.901915	0.0773555	Diurnal rhythms	Phase	Hours
250	main_sleep_onset_mean_abs_dev	0.0845059	0.122006	3.57571e-05	9.27526e-06	0.479773	2496	1659	0.0444363	0.124575	0.0680715	0.17594	Diabetes mellitus	endocrine/metabolic	0.231576	0.901915	-0.0374999	Diurnal rhythms	Phase	Hours
454	walking_hourly_SD_M10	0.100495	0.0765869	0.00317236	0.00500004	0.479781	797	1474	0.0337399	0.167251	0.0231122	0.130062	Varicose veins	circulatory system	4.88484e-10	0.901915	0.0239084	Physical activity	Physical activity variability	Fraction of time
442	sedentary_RA	-0.0296542	-0.115497	0.5467	0.244483	0.479825	344	112	-0.126088	0.0667797	-0.309999	0.0790049	Other aneurysm	circulatory system	0.704516	0.901915	0.0858429	Diurnal rhythms	Amplitude
153	temp_L1_time_abs_dev	-0.0153531	-0.0626522	0.723125	0.198143	0.479859	507	428	-0.10029	0.069584	-0.158076	0.0327716	Colorectal cancer	neoplasms	0.937223	0.901915	0.047299	Diurnal rhythms	Phase	Hours
199	self_report_sleep_duration_abs_dev	-0.109986	-0.0152521	0.242516	0.869785	0.479883	114	111	-0.294436	0.074464	-0.197608	0.167104	Neoplasm of uncertain behavior	neoplasms	0.28545	0.901915	-0.094734	Sleep	Self-report	Hours
1019	self_report_sleep_duration	0.0390794	0.00953909	0.225761	0.703634	0.479888	1050	1620	-0.0241515	0.10231	-0.0396081	0.0586863	Other ill-defined and unknown causes of morbidity and mortality		0.16622	0.901915	0.0295403	Sleep	Self-report	Hours
741	tasks_light_overall_M10	0.00802704	-0.0537916	0.92621	0.308904	0.479932	187	293	-0.16185	0.177904	-0.157406	0.0498232	Symptoms and disorders of the joints	musculoskeletal	0.0647328	0.901915	0.0618186	Physical activity	Physical activity	Fraction of time
253	acceleration_overall_L5	0.101032	0.247312	0.262523	0.0468391	0.479932	96	81	-0.0757018	0.277766	0.00345743	0.491167	Disorders of the pituitary gland and its hypothalamic control	endocrine/metabolic	0.00583281	0.901915	-0.14628	Physical activity	Physical activity	g
526	MVPA_hourly_SD	0.0438652	-0.0527876	0.674235	0.540489	0.479935	82	140	-0.160671	0.248402	-0.221824	0.116249	Diseases of the jaws	digestive	1.19095e-21	0.901915	0.0966528	Physical activity	Physical activity variability	Fraction of time
327	sleep_IV	0.20466	0.268614	3.47727e-10	7.54115e-08	0.479958	863	431	0.140753	0.268567	0.170725	0.366503	Sleep disorders	neurological	0.0348189	0.901915	-0.0639542	Diurnal rhythms	Variability
470	sedentary_hourly_SD_M10	-0.0395637	0.0107985	0.355454	0.859951	0.479981	494	295	-0.123481	0.0443531	-0.109159	0.130756	Septal Deviations/Turbinate Hypertrophy	respiratory	0.737792	0.901915	-0.0503622	Physical activity	Physical activity variability	Fraction of time
342	moderate_between_day_SD	0.0163382	0.100487	0.857867	0.256775	0.480027	140	123	-0.162469	0.195146	-0.0731856	0.27416	Hemiplegia	neurological	0.813416	0.901958	-0.0841488	Physical activity	Physical activity variability	Fraction of time
447	acceleration_overall_L5	0.00668779	0.120363	0.927209	0.34887	0.480118	146	76	-0.136794	0.150169	-0.131467	0.372194	Other disorders of arteries and arterioles	circulatory system	0.00238185	0.902059	-0.113676	Physical activity	Physical activity	g
502	MET_overall_L5	0.106901	0.231144	0.176817	0.0495464	0.480136	137	83	-0.0482306	0.262033	0.000458485	0.461829	Postinflammatory pulmonary fibrosis	respiratory	0.539237	0.902059	-0.124243	Physical activity	Physical activity	MET
733	walking_within_day_SD	-0.168002	-0.0869365	0.119766	0.104346	0.480167	82	359	-0.379655	0.0436503	-0.191849	0.0179765	Other disorders of bone and cartilage	musculoskeletal	0.0446336	0.902059	-0.0810657	Physical activity	Physical activity variability	Fraction of time
771	sleep_peak_time_mean_abs_dev	0.0108203	0.0975382	0.899478	0.199289	0.480175	121	187	-0.157066	0.178707	-0.0513992	0.246476	Musculoskeletal symptoms referable to limbs	symptoms	0.678466	0.902059	-0.0867179	Diurnal rhythms	Phase	Hours
596	acceleration_L5_time	-0.00278836	0.0290599	0.920117	0.403134	0.480246	1327	892	-0.0572841	0.0517074	-0.0390674	0.0971873	Other disorders of bladder	genitourinary	0.0111253	0.902147	-0.0318483	Diurnal rhythms	Phase	Hours past midnight
561	moderate_overall	0.0110787	0.0313244	0.73841	0.0996831	0.480303	1277	2421	-0.0539415	0.0760989	-0.00596621	0.0686151	Symptoms involving digestive system	digestive	0.360304	0.90221	-0.0202457	Physical activity	Physical activity	Fraction of time
261	temp_amplitude	-0.0529054	-0.115516	0.414788	0.0253021	0.4804	216	372	-0.18006	0.0742488	-0.216736	-0.0142953	Vitamin deficiency	endocrine/metabolic	0.00442215	0.90223	0.0626103	Diurnal rhythms	Amplitude	Celsius
198	acceleration_peak_time_mean	-0.0543628	-0.0230413	0.126978	0.462184	0.480403	741	1061	-0.12418	0.0154542	-0.0844631	0.0383805	Secondary malignant neoplasm	neoplasms	0.753132	0.90223	-0.0313215	Diurnal rhythms	Phase	Hours past midnight
418	acceleration_peak_value_mean	-0.0654758	-0.097606	0.000279786	1.08997e-06	0.480432	2579	2853	-0.100795	-0.0301568	-0.136848	-0.0583643	Nonspecific chest pain	circulatory system	0.0269778	0.90223	0.0321302	Physical activity	Physical activity	g
594	sedentary_peak_time_mean_abs_dev	-0.00392281	0.0361874	0.901955	0.437238	0.480432	994	491	-0.066335	0.0584894	-0.0551114	0.127486	Urinary calculus	genitourinary	0.894238	0.90223	-0.0401102	Diurnal rhythms	Phase	Hours
819	MET_hourly_SD_M10	0.0426595	-0.0563215	0.587393	0.632158	0.480447	148	77	-0.111431	0.19675	-0.286929	0.174286	Skull and face fracture and other intercranial injury	injuries & poisonings	0.0881747	0.90223	0.0989811	Physical activity	Physical activity variability
520	self_report_nap_during_day	0.0859707	0.0356095	0.224537	0.679998	0.480476	199	296	-0.052765	0.224706	-0.133604	0.204823	Disorders of tooth development	digestive	0.0518646	0.90223	0.0503612	Sleep	Self-report
333	sleep_within_day_SD_L5	0.254488	0.203909	0.00194043	0.0238407	0.480478	119	136	0.093551	0.415426	0.0270471	0.380771	Extrapyramidal disease and abnormal movement disorders	neurological	0.810767	0.90223	0.0505793	Sleep	Sleep
782	self_report_sleep_duration_abs_dev	0.0849353	0.0164676	0.211063	0.806821	0.480595	224	218	-0.048173	0.218044	-0.115526	0.148462	Symptoms involving skin and other integumentary tissue	symptoms	0.703923	0.902389	0.0684677	Sleep	Self-report	Hours
790	tasks_light_within_day_SD	-0.0195169	0.0199644	0.543875	0.64696	0.480617	1308	455	-0.0825405	0.0435066	-0.0654743	0.105403	Nonspecific findings on examination of blood	symptoms	0.562367	0.902389	-0.0394813	Physical activity	Physical activity variability	Fraction of time
278	sleep_peak_quality_mean	-0.139645	-0.193987	1.71105e-07	5.92386e-12	0.48065	1367	1743	-0.191991	-0.0873	-0.249229	-0.138745	Overweight, obesity and other hyperalimentation	endocrine/metabolic	0.943274	0.902389	0.0543415	Sleep	Sleep	Hours
272	sleep_overall_L5	-0.0320907	-0.0556207	0.0142192	0.00140525	0.480657	6778	4815	-0.0577449	-0.0064364	-0.0897555	-0.0214859	Disorders of lipoid metabolism	endocrine/metabolic	0.0662924	0.902389	0.02353	Sleep	Sleep	Fraction of time
509	main_sleep_offset_mean_abs_dev	0.00326927	0.0901196	0.962096	0.339788	0.480695	188	133	-0.131565	0.138104	-0.0949171	0.275156	Respiratory failure, insufficiency, arrest	respiratory	0.108083	0.902393	-0.0868504	Diurnal rhythms	Phase	Hours
782	acceleration_IV	-0.0334803	0.0320614	0.594145	0.642235	0.480706	224	218	-0.156634	0.0896734	-0.103202	0.167325	Symptoms involving skin and other integumentary tissue	symptoms	0.901945	0.902393	-0.0655417	Diurnal rhythms	Variability
571	main_sleep_offset_mean	0.0719079	0.0244494	0.154122	0.66526	0.480762	355	365	-0.0269874	0.170803	-0.0863081	0.135207	Chronic liver disease and cirrhosis	digestive	0.314045	0.902411	0.0474585	Diurnal rhythms	Phase	Hours past midnight
292	acceleration_IV	0.118455	0.0823014	0.0036639	0.0995679	0.480763	532	425	0.0385565	0.198353	-0.0156422	0.180245	Neurological disorders	mental disorders	0.529236	0.902411	0.0361532	Diurnal rhythms	Variability
348	moderate_overall	-0.107908	-0.00490778	0.287064	0.951078	0.480831	132	129	-0.306575	0.090759	-0.161691	0.151875	Other conditions of brain	neurological	7.49946e-05	0.902453	-0.103	Physical activity	Physical activity	Fraction of time
351	walking_within_day_SD_M10	0.0130387	-0.0193302	0.724778	0.465384	0.480842	718	1526	-0.0595463	0.0856238	-0.0712296	0.0325691	Other peripheral nerve disorders	neurological	7.10907e-24	0.902453	0.0323689	Physical activity	Physical activity variability	Fraction of time
369	main_sleep_offset_mean_abs_dev	0.201803	0.102764	0.0880154	0.386843	0.48089	63	80	-0.0300477	0.433654	-0.129991	0.33552	Infection of the eye	sense organs	0.847726	0.902453	0.099039	Diurnal rhythms	Phase	Hours
930	main_sleep_duration_mean_abs_dev	0.161565	0.268926	0.0717047	6.81507e-05	0.480898	111	244	-0.014262	0.337392	0.136587	0.401266	Allergic reaction to food	injuries & poisonings	0.540043	0.902453	-0.107361	Sleep	Sleep	Hours
357	acceleration_hourly_SD_M10	-0.0654637	-0.163565	0.295931	0.0504308	0.480915	193	164	-0.188223	0.0572954	-0.327437	0.000307045	Inflammatory and toxic neuropathy	neurological	0.0155064	0.902453	0.0981012	Physical activity	Physical activity variability	Fraction of time
289	moderate_between_day_SD_M10	-0.0640203	-0.0177494	0.16516	0.707405	0.480928	473	452	-0.154427	0.0263868	-0.110434	0.0749352	Other diseases of blood and blood-forming organs	hematopoietic	0.222755	0.902453	-0.046271	Physical activity	Physical activity variability	Fraction of time
38	moderate_between_day_SD_M10	-0.140241	-0.0953045	0.000863228	0.0540778	0.48095	570	415	-0.22274	-0.0577421	-0.192279	0.00166999	Septicemia	infectious diseases	0.00148133	0.902453	-0.0449364	Physical activity	Physical activity variability	Fraction of time
318	MVPA_hourly_SD	-0.233076	-0.280335	7.91484e-18	2.2428e-19	0.481008	1352	1151	-0.286176	-0.179976	-0.341362	-0.219308	Tobacco use disorder	mental disorders	8.82988e-42	0.902485	0.0472591	Physical activity	Physical activity variability	Fraction of time
278	mesor	-0.0486937	-0.0239014	0.0762251	0.358429	0.481014	1367	1743	-0.102522	0.00513425	-0.074912	0.0271093	Overweight, obesity and other hyperalimentation	endocrine/metabolic	0.976018	0.902485	-0.0247923	Physical activity	Physical activity	g
351	MET_overall_L5	0.126758	0.113849	0.000249334	4.94856e-05	0.481088	718	1526	0.0589347	0.19458	0.0588644	0.168833	Other peripheral nerve disorders	neurological	4.15724e-12	0.902575	0.0129088	Physical activity	Physical activity	MET
750	MVPA_within_day_SD	-0.098351	0.0162327	0.39414	0.891437	0.481109	69	73	-0.324568	0.127865	-0.216875	0.249341	Digestive congenital anomalies	congenital anomalies	0.316419	0.902575	-0.114584	Physical activity	Physical activity variability	Fraction of time
260	sleep_within_day_SD_M10	0.271788	0.195465	0.00600346	0.0441795	0.481155	91	113	0.0779138	0.465662	0.00509172	0.385839	Protein-calorie malnutrition	endocrine/metabolic	0.785159	0.902616	0.0763226	Sleep	Sleep variability
244	acceleration_IV	-0.0186009	0.00833007	0.579055	0.637607	0.481229	793	3746	-0.0843181	0.0471162	-0.0263307	0.0429909	Hypothyroidism	endocrine/metabolic	0.834459	0.902686	-0.026931	Diurnal rhythms	Variability
389	temp_RA	0.0155004	0.052246	0.634092	0.161219	0.48124	885	747	-0.0483278	0.0793286	-0.0208463	0.125338	Hearing loss	sense organs	0.304133	0.902686	-0.0367456	Diurnal rhythms	Amplitude
471	walking_overall_M10	0.0971297	0.0493857	0.0238947	0.422181	0.481263	512	278	0.0128512	0.181408	-0.0712102	0.169982	Nasal polyps	respiratory	0.37353	0.902686	0.047744	Physical activity	Physical activity	Fraction of time
241	self_report_getting_up_in_morning	0.152623	-0.0521889	0.600818	0.617621	0.481308	53	211	-0.419114	0.72436	-0.257091	0.152714	Nontoxic nodular goiter	endocrine/metabolic	0.938533	0.902689	0.204812	Sleep	Self-report
112	temp_IV	0.0453639	-0.0163926	0.491336	0.78065	0.481316	207	285	-0.0838349	0.174563	-0.13177	0.0989844	Candidiasis	infectious diseases	0.805706	0.902689	0.0617565	Diurnal rhythms	Variability
320	sedentary_RA	-0.0694416	-0.165881	0.369562	0.0390141	0.481366	137	172	-0.221125	0.0822416	-0.323398	-0.00836438	Meningitis	neurological	5.11511e-05	0.902689	0.0964396	Diurnal rhythms	Amplitude
455	temp_amplitude	-0.00511223	-0.0282168	0.819898	0.208488	0.481368	1895	2059	-0.0491217	0.0388973	-0.0721883	0.0157547	Hemorrhoids	circulatory system	0.63323	0.902689	0.0231046	Diurnal rhythms	Amplitude	Celsius
480	temp_RA	0.0974071	0.0766766	7.67682e-05	0.00512632	0.481399	1594	1408	0.0491287	0.145685	0.0229853	0.130368	Pneumonia	respiratory	0.590399	0.902689	0.0207305	Diurnal rhythms	Amplitude
281	MVPA_hourly_SD_M10	-0.209039	-0.154887	0.0182123	0.025871	0.481427	107	230	-0.382549	-0.0355282	-0.291131	-0.0186427	Other deficiency anemia	hematopoietic	0.937184	0.902689	-0.0541519	Physical activity	Physical activity variability	Fraction of time
451	MVPA_within_day_SD	-0.0679387	-0.0183635	0.150452	0.746657	0.48143	420	327	-0.160542	0.024665	-0.129778	0.0930507	Phlebitis and thrombophlebitis	circulatory system	0.975553	0.902689	-0.0495752	Physical activity	Physical activity variability	Fraction of time
537	temp_amplitude	-0.0641729	-0.0134639	0.243523	0.787627	0.481458	297	398	-0.172023	0.0436773	-0.111422	0.0844941	Other disorders of stomach and duodenum	digestive	0.000656771	0.902689	-0.050709	Diurnal rhythms	Amplitude	Celsius
290	acceleration_L5_time	0.0712305	0.0115502	0.208644	0.862841	0.481515	306	238	-0.0398091	0.18227	-0.11949	0.14259	Delirium dementia and amnestic and other cognitive disorders	mental disorders	0.938152	0.902689	0.0596803	Diurnal rhythms	Phase	Hours past midnight
471	inactivity_peak_value_mean	0.032811	0.0901961	0.430794	0.143369	0.481516	512	278	-0.0488167	0.114439	-0.0306096	0.211002	Nasal polyps	respiratory	0.430596	0.902689	-0.0573851	Sleep	Sleep
522	inactivity_peak_time_mean	-0.000173865	0.0815692	0.998358	0.245677	0.481533	125	228	-0.165764	0.165416	-0.0561449	0.219283	Diseases of pulp and periapical tissues	digestive	0.800275	0.902689	-0.081743	Diurnal rhythms	Phase	Hours past midnight
1005	acceleration_overall_M10	-0.22221	-0.143285	0.0367036	0.113525	0.481556	74	122	-0.430689	-0.0137307	-0.320742	0.0341725	Other symptoms		0.700693	0.902689	-0.078925	Physical activity	Physical activity	g
318	temp_cosinor_rsquared	-0.0855175	-0.117382	0.00178936	0.00010386	0.481571	1352	1151	-0.139184	-0.0318511	-0.176654	-0.0581109	Tobacco use disorder	mental disorders	1.10479e-28	0.902689	0.0318648	Diurnal rhythms	Amplitude
516	other_sleep_mean	0.117317	0.0554771	0.0853617	0.543155	0.481633	174	140	-0.0163375	0.250971	-0.123348	0.234302	Abnormal sputum	respiratory	0.0282195	0.902721	0.0618399	Sleep	Sleep	Hours
851	acceleration_M10_time_abs_dev	0.000522763	0.0430705	0.989545	0.300901	0.48165	555	614	-0.0776698	0.0787154	-0.0385315	0.124672	Complications of transplants and reattached limbs	injuries & poisonings	0.577764	0.902721	-0.0425477	Diurnal rhythms	Phase	Hours
389	walking_hourly_SD_M10	-0.0607783	-0.102625	0.0627012	0.00725615	0.481659	885	747	-0.124778	0.00322167	-0.17754	-0.0277088	Hearing loss	sense organs	0.0727544	0.902721	0.0418463	Physical activity	Physical activity variability	Fraction of time
579	acceleration_M10_time_abs_dev	-0.109793	-0.0697958	0.0286792	0.132066	0.48177	346	489	-0.208149	-0.0114372	-0.160631	0.0210393	Other symptoms involving abdomen and pelvis	digestive	0.889097	0.902887	-0.0399973	Diurnal rhythms	Phase	Hours
285	tasks_light_peak_value_mean	-0.0334447	-0.000240549	0.350068	0.992095	0.481837	1091	1497	-0.103594	0.0367042	-0.0478302	0.0473491	Other anemias	hematopoietic	0.607768	0.902962	-0.0332042	Physical activity	Physical activity	Fraction of time
696	self_report_nap_during_day	-0.0409354	0.00133245	0.348326	0.983183	0.481865	574	584	-0.126487	0.0446157	-0.122567	0.125232	Psoriasis and related disorders	dermatologic	0.335836	0.902962	-0.0422679	Sleep	Self-report
510	temp_amplitude	0.0199872	-0.0636141	0.808503	0.447123	0.481884	134	141	-0.141652	0.181627	-0.227623	0.100395	Other diseases of lung	respiratory	0.826709	0.902962	0.0836013	Diurnal rhythms	Amplitude	Celsius
572	main_sleep_onset_mean_abs_dev	0.064173	-0.0174199	0.449604	0.837806	0.481917	123	154	-0.102184	0.23053	-0.184213	0.149373	Ascites (non malignant)	digestive	0.32599	0.902962	0.0815928	Diurnal rhythms	Phase	Hours
401	walking_within_day_SD_M10	-0.0726622	-0.0880088	1.60897e-08	4.83483e-12	0.481933	10966	9753	-0.097868	-0.0474565	-0.112966	-0.0630512	Hypertension	circulatory system	0.483488	0.902962	0.0153465	Physical activity	Physical activity variability	Fraction of time
38	acceleration_L5_time_abs_dev	-0.0341259	0.0106671	0.401229	0.83591	0.481978	570	415	-0.113807	0.0455548	-0.0902731	0.111607	Septicemia	infectious diseases	0.7912	0.902962	-0.044793	Diurnal rhythms	Phase	Hours
726	moderate_between_day_SD_M10	0.0661391	0.036467	0.0384372	0.197842	0.482001	1012	1307	0.00352079	0.128757	-0.0190375	0.0919715	Peripheral enthesopathies and allied syndromes	musculoskeletal	0.0895221	0.902962	0.0296722	Physical activity	Physical activity variability	Fraction of time
297	acceleration_RA	-0.499252	-0.472137	3.26538e-06	1.91207e-06	0.482011	68	111	-0.709518	-0.288985	-0.666427	-0.277847	Suicidal ideation or attempt	mental disorders	7.31091e-05	0.902962	-0.027115	Diurnal rhythms	Amplitude
871	MET_peak_time_mean	-0.0013757	0.0465132	0.974543	0.368585	0.482042	503	372	-0.0858704	0.083119	-0.0548799	0.147906	Open wounds of extremities	injuries & poisonings	0.239167	0.902962	-0.0478889	Diurnal rhythms	Phase	Hours past midnight
720	temp_phase	0.169276	0.140004	0.0276091	0.241384	0.482046	117	110	0.0186613	0.31989	-0.0942233	0.374232	Spinal stenosis	musculoskeletal	0.306467	0.902962	0.0292714	Diurnal rhythms	Phase	Hours past midnight
416	sleep_peak_quality_mean	-0.239447	-0.222375	1.53155e-08	0.00107194	0.482126	466	250	-0.322384	-0.15651	-0.35562	-0.0891299	Cardiomegaly	circulatory system	1.55212e-39	0.903051	-0.0170718	Sleep	Sleep	Hours
441	sleep_peak_quality_SD	0.113359	0.235246	0.34161	0.0543826	0.482151	67	67	-0.120274	0.346992	-0.00442524	0.474916	Vascular insufficiency of intestine	circulatory system	0.209007	0.903051	-0.121886	Sleep	Sleep variability	Hours
241	moderate_overall	0.0694354	-0.0429048	0.660075	0.492318	0.482176	53	211	-0.24	0.378871	-0.165377	0.0795678	Nontoxic nodular goiter	endocrine/metabolic	0.762064	0.903051	0.11234	Physical activity	Physical activity	Fraction of time
38	temp_phase_abs_dev	0.0301739	-0.0115365	0.389169	0.851104	0.482188	570	415	-0.0385043	0.0988522	-0.131996	0.108923	Septicemia	infectious diseases	0.777394	0.903051	0.0417104	Diurnal rhythms	Phase	Hours
1019	self_report_IPAQ_activity_group	-0.0293718	0.00911762	0.481587	0.796786	0.482236	1050	1620	-0.111175	0.0524313	-0.0602808	0.078516	Other ill-defined and unknown causes of morbidity and mortality		0.978891	0.903096	-0.0384894	Physical activity	Self-report physical activity
473	MET_overall_M10	-0.0483146	0.015997	0.458178	0.801808	0.482319	238	239	-0.175963	0.0793339	-0.108915	0.14091	Diseases of the larynx and vocal cords	respiratory	0.00639394	0.903101	-0.0643116	Physical activity	Physical activity	MET
342	sedentary_hourly_SD	0.192345	0.10427	0.0250243	0.257301	0.482321	140	123	0.0241241	0.360565	-0.0761396	0.284679	Hemiplegia	neurological	0.729052	0.903101	0.0880753	Physical activity	Physical activity variability	Fraction of time
495	MVPA_between_day_SD	-0.0295823	-0.0138425	0.0882961	0.361457	0.482331	3683	5155	-0.0635993	0.0044347	-0.0435721	0.0158872	Asthma	respiratory	0.690168	0.903101	-0.0157398	Physical activity	Physical activity variability	Fraction of time
514	acceleration_within_day_SD	-0.155521	-0.118354	0.00632667	0.0650617	0.482333	232	251	-0.267159	-0.0438828	-0.244095	0.0073863	Abnormal findings examination of lungs	respiratory	0.662267	0.903101	-0.0371666	Physical activity	Physical activity variability	Fraction of time
507	sedentary_hourly_SD	0.0552116	0.0200953	0.101545	0.587848	0.482392	899	730	-0.0108766	0.1213	-0.0525796	0.0927702	Pleurisy; pleural effusion	respiratory	0.72194	0.903147	0.0351162	Physical activity	Physical activity variability	Fraction of time
357	moderate_within_day_SD	-0.000323666	-0.0724934	0.996673	0.332028	0.482405	193	164	-0.152459	0.151812	-0.218968	0.0739815	Inflammatory and toxic neuropathy	neurological	0.650439	0.903147	0.0721697	Physical activity	Physical activity variability	Fraction of time
555	sedentary_within_day_SD	0.0316869	-0.0111464	0.479961	0.787778	0.482431	504	596	-0.0562365	0.11961	-0.0923017	0.070009	Inflammatory bowel disease and other gastroenteritis and colitis	digestive	0.0378459	0.903149	0.0428332	Physical activity	Physical activity variability	Fraction of time
289	self_report_sleeplessness	0.039449	-0.0216709	0.511886	0.730784	0.482464	473	452	-0.0784348	0.157333	-0.145116	0.101774	Other diseases of blood and blood-forming organs	hematopoietic	0.546553	0.903149	0.0611198	Sleep	Self-report
292	temp_phase_abs_dev	0.0316082	-0.0100263	0.383636	0.869698	0.482476	532	425	-0.0395011	0.102717	-0.129821	0.109769	Neurological disorders	mental disorders	0.407711	0.903149	0.0416344	Diurnal rhythms	Phase	Hours
362	MVPA_overall_M10	-0.089969	-0.0529636	0.0292462	0.160718	0.48251	565	722	-0.170851	-0.00908684	-0.126971	0.021044	Other retinal disorders	sense organs	0.805978	0.903169	-0.0370054	Physical activity	Physical activity	Fraction of time
527	phase	-0.0121015	0.119682	0.924454	0.317562	0.482556	53	78	-0.262236	0.238033	-0.115014	0.354378	Diseases of the salivary glands	digestive	0.949728	0.903211	-0.131783	Diurnal rhythms	Phase	Hours past midnight
411	sleep_within_day_SD_M10	0.0875455	0.0743206	2.03088e-07	0.00266937	0.482641	3856	1895	0.0545288	0.120562	0.0258221	0.122819	Ischemic Heart Disease	circulatory system	0.813052	0.903288	0.013225	Sleep	Sleep variability
252	sedentary_RA	-0.0693014	-0.197206	0.579257	0.0133859	0.482645	52	176	-0.314274	0.175671	-0.353478	-0.0409337	Disorders of parathyroid gland	endocrine/metabolic	0.0648398	0.903288	0.127904	Diurnal rhythms	Amplitude
331	mesor	-0.21528	-0.131963	0.0193832	0.161685	0.482708	103	109	-0.395744	-0.0348163	-0.316784	0.0528588	Other cerebral degenerations	neurological	0.432357	0.903327	-0.0833175	Physical activity	Physical activity	g
375	walking_overall_M10	-0.0773793	-0.0206275	0.260936	0.671657	0.482713	195	449	-0.212288	0.0575297	-0.116009	0.0747537	Disorders of lacrimal system	sense organs	0.0926069	0.903327	-0.0567518	Physical activity	Physical activity	Fraction of time
785	self_report_sleep_duration	-0.0458338	-0.0622452	0.0296524	4.34885e-05	0.482801	2588	4916	-0.0871417	-0.00452595	-0.0920859	-0.0324045	Abdominal pain	symptoms	0.475899	0.903448	0.0164114	Sleep	Self-report	Hours
726	main_sleep_onset_SD	0.0272204	-0.00134287	0.371043	0.963636	0.482849	1012	1307	-0.0324222	0.0868631	-0.0590729	0.0563872	Peripheral enthesopathies and allied syndromes	musculoskeletal	0.654447	0.903448	0.0285633	Diurnal rhythms	Phase Variability	Hours
365	acceleration_L5_time_abs_dev	0.0177458	-0.0172715	0.600919	0.638836	0.482852	832	826	-0.048748	0.0842396	-0.0894002	0.0548572	Glaucoma	sense organs	6.33747e-06	0.903448	0.0350173	Diurnal rhythms	Phase	Hours
252	temp_phase	-0.107815	-0.0258662	0.342178	0.784526	0.482871	52	176	-0.330284	0.114653	-0.211283	0.15955	Disorders of parathyroid gland	endocrine/metabolic	0.172676	0.903448	-0.081949	Diurnal rhythms	Phase	Hours past midnight
357	amplitude	-0.230218	-0.327244	0.000784411	3.53844e-05	0.482961	193	164	-0.364576	-0.0958599	-0.48232	-0.172167	Inflammatory and toxic neuropathy	neurological	5.71523e-11	0.903571	0.0970257	Diurnal rhythms	Amplitude	g
374	acceleration_peak_time_mean	0.0292539	-0.00444857	0.422985	0.891271	0.483016	698	988	-0.0423056	0.100813	-0.0682336	0.0593364	Other disorders of eyelids	sense organs	0.152409	0.90363	0.0337025	Diurnal rhythms	Phase	Hours past midnight
687	self_report_daytime_dozing	0.0670689	0.126975	0.169208	0.00745755	0.483054	477	629	-0.0285511	0.162689	0.0339662	0.219983	Symptoms affecting skin	dermatologic	0.429699	0.903657	-0.0599058	Sleep	Self-report
800	sedentary_peak_value_mean	-0.0225271	0.0395784	0.718751	0.532143	0.483125	267	237	-0.14513	0.100076	-0.0845907	0.163747	Fracture of lower limb	injuries & poisonings	0.001826	0.903746	-0.0621055	Physical activity	Physical activity	Hours
728	acceleration_overall_M10	7.61941e-05	-0.053848	0.998402	0.400703	0.483189	565	245	-0.0744994	0.0746518	-0.179438	0.0717418	Disorders of muscle, ligament, and fascia	musculoskeletal	0.0548131	0.903818	0.0539242	Physical activity	Physical activity	g
525	MET_peak_time_mean	-0.0192863	0.0410004	0.755638	0.485906	0.483237	244	289	-0.140749	0.102177	-0.0743214	0.156322	Other diseases of the teeth and supporting structures	digestive	0.022688	0.903818	-0.0602867	Diurnal rhythms	Phase	Hours past midnight
727	temp_within_day_SD	0.00150328	-0.0370424	0.971597	0.264767	0.483255	518	908	-0.081248	0.0842545	-0.102145	0.0280605	Other disorders of synovium, tendon, and bursa	musculoskeletal	0.0213167	0.903818	0.0385456	Diurnal rhythms	Variability	Celsius
70	acceleration_RA	-0.155721	-0.116825	0.00731062	0.0686127	0.483259	233	262	-0.269503	-0.0419389	-0.242568	0.00891804	Viral hepatitis	infectious diseases	0.397284	0.903818	-0.0388961	Diurnal rhythms	Amplitude
703	tasks_light_within_day_SD	0.204124	0.0795209	0.0438953	0.389827	0.483282	126	102	0.00558428	0.402665	-0.101726	0.260768	Diseases of nail, NOS	dermatologic	0.396302	0.903818	0.124604	Physical activity	Physical activity variability	Fraction of time
738	MVPA_hourly_SD	0.0660557	-0.0509517	0.611831	0.622528	0.483449	54	96	-0.189074	0.321186	-0.253818	0.151914	Other acquired musculoskeletal deformity	musculoskeletal	0.111014	0.904047	0.117007	Physical activity	Physical activity variability	Fraction of time
785	self_report_chronotype	0.0126684	-0.0187689	0.723977	0.482353	0.483469	2588	4916	-0.0576437	0.0829804	-0.0711344	0.0335965	Abdominal pain	symptoms	0.484629	0.904047	0.0314373	Diurnal rhythms	Self-report
158	MET_within_day_SD_M10	-0.0229692	0.0725568	0.802371	0.467369	0.483475	113	102	-0.202846	0.156907	-0.123119	0.268232	Neoplasm of unspecified nature of digestive system	neoplasms	0.786003	0.904047	-0.0955259	Physical activity	Physical activity variability
414	sleep_peak_time_mean	0.0134876	0.0773587	0.762582	0.299899	0.483554	462	198	-0.0740207	0.100996	-0.0689026	0.22362	Other forms of chronic heart disease	circulatory system	5.86332e-05	0.904116	-0.0638711	Diurnal rhythms	Phase	Hours past midnight
446	sleep_hourly_SD	-0.133189	-0.0587092	0.169801	0.503157	0.483559	84	150	-0.323341	0.056962	-0.230575	0.113156	Polyarteritis nodosa and allied conditions	circulatory system	1.17596e-15	0.904116	-0.0744802	Sleep	Sleep variability	Fraction of time
342	sedentary_peak_time_mean	-0.120138	-0.0358476	0.148537	0.695533	0.483593	140	123	-0.283123	0.042847	-0.215379	0.143684	Hemiplegia	neurological	0.649388	0.904136	-0.0842903	Diurnal rhythms	Phase	Hours past midnight
907	num_wakings_mean	-0.0311651	0.0527998	0.67556	0.571299	0.483631	152	123	-0.177113	0.114783	-0.129994	0.235594	Injuries to the nervous system	injuries & poisonings	0.191071	0.904163	-0.0839649	Sleep	Sleep
455	sleep_within_day_SD_L5	0.0449569	0.0282566	0.0356342	0.235728	0.483708	1895	2059	0.0030195	0.0868942	-0.0184508	0.074964	Hemorrhoids	circulatory system	0.721414	0.904182	0.0167003	Sleep	Sleep
781	MET_peak_value_mean	-0.203942	-0.136825	0.00566517	0.0401133	0.483708	177	226	-0.348422	-0.0594615	-0.267477	-0.00617398	Symptoms involving nervous and musculoskeletal systems	symptoms	1.57683e-06	0.904182	-0.0671163	Physical activity	Physical activity	MET
281	acceleration_M10_time	0.0514469	-0.0285019	0.56885	0.683496	0.483712	107	230	-0.125536	0.22843	-0.165524	0.10852	Other deficiency anemia	hematopoietic	0.961183	0.904182	0.0799488	Diurnal rhythms	Phase	Hours past midnight
596	sleep_within_day_SD_M10	0.0681589	0.0428007	0.0105733	0.221498	0.483755	1327	892	0.0159046	0.120413	-0.0258168	0.111418	Other disorders of bladder	genitourinary	6.47368e-10	0.904217	0.0253582	Sleep	Sleep variability
575	MET_peak_time_mean	0.055226	0.00586681	0.321322	0.896153	0.483849	300	495	-0.0539172	0.164369	-0.0822325	0.0939661	Other biliary tract disease	digestive	0.255837	0.90435	0.0493592	Diurnal rhythms	Phase	Hours past midnight
364	MVPA_hourly_SD	-0.0446261	-0.12537	0.561323	0.0891274	0.484019	151	190	-0.195203	0.105951	-0.269911	0.0191705	Corneal opacity and other disorders of cornea	sense organs	0.000179215	0.904392	0.0807441	Physical activity	Physical activity variability	Fraction of time
371	temp_L1_time_abs_dev	-0.00537827	0.0482388	0.920059	0.365014	0.484038	329	354	-0.110415	0.0996581	-0.0561352	0.152613	Inflammation of the eye	sense organs	0.288722	0.904392	-0.0536171	Diurnal rhythms	Phase	Hours
208	acceleration_peak_value_mean	-0.0501371	-0.0380419	0.00432551	0.0788895	0.484141	2709	2391	-0.0845751	-0.015699	-0.0804745	0.00439061	Benign neoplasm of colon	neoplasms	0.505553	0.904392	-0.0120951	Physical activity	Physical activity	g
454	MVPA_within_day_SD	0.144581	0.183743	2.60276e-05	6.23082e-12	0.484145	797	1474	0.0772062	0.211956	0.131363	0.236122	Varicose veins	circulatory system	1.27931e-06	0.904392	-0.0391615	Physical activity	Physical activity variability	Fraction of time
195	self_report_sleeplessness	0.0499942	0.0199735	0.0832526	0.533259	0.484146	2189	1908	-0.00657668	0.106565	-0.0428608	0.0828077	Cancer, suspected or other	neoplasms	0.621222	0.904392	0.0300207	Sleep	Self-report
402	self_report_sleep_duration	-0.112254	-0.0309315	0.169461	0.691915	0.484147	158	161	-0.272388	0.0478807	-0.183927	0.122064	Elevated blood pressure reading without diagnosis of hypertension	circulatory system	0.243352	0.904392	-0.0813223	Sleep	Self-report	Hours
858	temp_IV	0.101679	0.0525792	0.0690321	0.291533	0.484157	288	403	-0.00792751	0.211286	-0.0451246	0.150283	Complication of internal orthopedic device	injuries & poisonings	0.61512	0.904392	0.0491002	Diurnal rhythms	Variability
255	cosinor_rsquared	-0.0703342	-0.187286	0.542249	0.0591516	0.484171	66	105	-0.296541	0.155873	-0.381808	0.00723523	Disorders of adrenal glands	endocrine/metabolic	4.61759e-05	0.904392	0.116952	Diurnal rhythms	Amplitude
819	tasks_light_within_day_SD	-0.122259	-0.00862406	0.190175	0.934918	0.484183	148	77	-0.305171	0.0606524	-0.215621	0.198373	Skull and face fracture and other intercranial injury	injuries & poisonings	0.717699	0.904392	-0.113635	Physical activity	Physical activity variability	Fraction of time
537	acceleration_peak_value_mean	-0.102975	-0.0660834	0.0417166	0.199865	0.484241	297	398	-0.202087	-0.00386213	-0.16712	0.0349529	Other disorders of stomach and duodenum	digestive	2.17037e-11	0.904392	-0.0368913	Physical activity	Physical activity	g
350	acceleration_peak_time_mean_abs_dev	0.0957117	0.0502137	0.0518758	0.350726	0.484253	395	381	-0.000777906	0.192201	-0.0552516	0.155679	Abnormal movement	neurological	0.670168	0.904392	0.0454979	Diurnal rhythms	Phase	Hours
915	WASO_mean	0.142676	0.119214	0.000509559	0.0131423	0.484325	485	481	0.0622223	0.223129	0.0249949	0.213434	Superficial injury without mention of infection	injuries & poisonings	0.688012	0.904392	0.0234615	Sleep	Sleep	Hours
210	temp_phase_abs_dev	0.0624687	-0.0294278	0.48065	0.799074	0.484327	89	116	-0.111139	0.236076	-0.25602	0.197165	Benign neoplasm of lip, oral cavity, and pharynx	neoplasms	0.626872	0.904392	0.0918965	Diurnal rhythms	Phase	Hours
293	sleep_peak_time_mean	0.0602731	0.133195	0.275687	0.0724753	0.484328	300	200	-0.048101	0.168647	-0.0121504	0.27854	Symptoms involving head and neck	mental disorders	0.164424	0.904392	-0.0729217	Diurnal rhythms	Phase	Hours past midnight
858	MET_within_day_SD	0.0352888	0.0876122	0.545831	0.073965	0.484334	288	403	-0.0792202	0.149798	-0.00848938	0.183714	Complication of internal orthopedic device	injuries & poisonings	0.959412	0.904392	-0.0523234	Physical activity	Physical activity variability
416	total_sleep_mean_abs_dev	0.08976	0.0444354	0.0384522	0.51743	0.484354	466	250	0.00477162	0.174748	-0.0901103	0.178981	Cardiomegaly	circulatory system	1.69015e-22	0.904392	0.0453245	Sleep	Sleep	Hours
859	MET_within_day_SD_M10	-0.0753187	-0.0200519	0.233235	0.687033	0.484396	244	415	-0.199157	0.0485193	-0.117602	0.0774984	Complication due to other implant and internal device	injuries & poisonings	0.937178	0.904392	-0.0552668	Physical activity	Physical activity variability
465	other_sleep_mean	0.132711	0.0888133	0.0492324	0.15473	0.484403	174	299	0.000446059	0.264977	-0.0335123	0.211139	Acute upper respiratory infections of multiple or unspecified sites	respiratory	0.182794	0.904392	0.043898	Sleep	Sleep	Hours
426	acceleration_during_main_sleep_mean	-0.0452575	-0.0925536	0.0838968	0.0316722	0.484406	1265	670	-0.0965753	0.00606031	-0.176984	-0.00812294	Cardiac conduction disorders	circulatory system	0.991738	0.904392	0.047296	Sleep	Sleep	g
851	walking_hourly_SD_M10	-0.114055	-0.166522	0.00520614	7.83629e-05	0.484414	555	614	-0.194063	-0.0340476	-0.24916	-0.0838852	Complications of transplants and reattached limbs	injuries & poisonings	0.0152684	0.904392	0.0524672	Physical activity	Physical activity variability	Fraction of time
803	main_sleep_duration_mean_abs_dev	0.0731974	-0.0107543	0.40822	0.903651	0.484441	110	143	-0.100274	0.246669	-0.184883	0.163374	Fracture of upper limb	injuries & poisonings	0.97839	0.904392	0.0839517	Sleep	Sleep	Hours
735	self_report_nap_during_day	0.0373114	-0.014535	0.54639	0.707952	0.484453	280	1662	-0.0839303	0.158553	-0.0905845	0.0615145	Acquired foot deformities	musculoskeletal	0.984026	0.904392	0.0518464	Sleep	Self-report
556	sedentary_peak_time_mean_abs_dev	0.00840292	-0.078449	0.921832	0.371408	0.484471	134	133	-0.159438	0.176244	-0.25047	0.0935717	Ulceration of the lower GI tract	digestive	0.45825	0.904392	0.0868519	Diurnal rhythms	Phase	Hours
1019	tasks_light_within_day_SD	0.0628383	0.0251624	0.0779425	0.281711	0.484495	1050	1620	-0.00703042	0.132707	-0.0206514	0.0709762	Other ill-defined and unknown causes of morbidity and mortality		0.991058	0.904392	0.0376759	Physical activity	Physical activity variability	Fraction of time
851	acceleration_during_main_sleep_mean	-0.00394246	0.0408404	0.919182	0.364228	0.484537	555	614	-0.0800997	0.0722147	-0.047381	0.129062	Complications of transplants and reattached limbs	injuries & poisonings	0.996956	0.904392	-0.0447828	Sleep	Sleep	g
761	sedentary_overall	-0.0442203	0.0515973	0.672689	0.553454	0.48454	82	132	-0.249379	0.160938	-0.11906	0.222255	Cervicalgia	symptoms	0.454217	0.904392	-0.0958176	Physical activity	Physical activity	Fraction of time
783	tasks_light_peak_value_mean	0.0182868	-0.0305825	0.754942	0.494384	0.484548	395	422	-0.0965438	0.133117	-0.118299	0.057134	Fever of unknown origin	symptoms	0.317735	0.904392	0.0488693	Physical activity	Physical activity	Fraction of time
1019	acceleration_overall_L5	0.0174542	-0.00958188	0.531489	0.735981	0.484599	1050	1620	-0.0372177	0.0721261	-0.0652803	0.0461165	Other ill-defined and unknown causes of morbidity and mortality		0.969017	0.904392	0.0270361	Physical activity	Physical activity	g
211	sedentary_IV	-0.0311016	0.00706009	0.467276	0.838923	0.484635	533	897	-0.114961	0.0527577	-0.0610151	0.0751353	Benign neoplasm of other parts of digestive system	neoplasms	0.199677	0.904392	-0.0381617	Diurnal rhythms	Variability
510	sedentary_hourly_SD_M10	-0.0587911	0.023441	0.473756	0.790954	0.484697	134	141	-0.219641	0.102059	-0.149886	0.196768	Other diseases of lung	respiratory	0.612267	0.904392	-0.0822321	Physical activity	Physical activity variability	Fraction of time
441	MVPA_between_day_SD	-0.19262	-0.0760202	0.106249	0.535804	0.484713	67	67	-0.426343	0.0411032	-0.316663	0.164623	Vascular insufficiency of intestine	circulatory system	0.038533	0.904392	-0.1166	Physical activity	Physical activity variability	Fraction of time
722	total_sleep_mean_abs_dev	0.0304973	0.00809024	0.220659	0.757405	0.484718	1457	1769	-0.0183068	0.0793015	-0.0432446	0.059425	Intervertebral disc disorders	musculoskeletal	0.0117404	0.904392	0.0224071	Sleep	Sleep	Hours
595	main_sleep_onset_SD	-0.0284665	0.0349375	0.600492	0.634947	0.48472	307	202	-0.135006	0.078073	-0.109293	0.179168	Hydronephrosis	genitourinary	0.173127	0.904392	-0.063404	Diurnal rhythms	Phase Variability	Hours
41	main_sleep_duration_mean	-0.00636013	-0.0380467	0.820244	0.221334	0.484737	1179	1193	-0.0612197	0.0484994	-0.0990208	0.0229275	Bacterial infection NOS	infectious diseases	0.530491	0.904392	0.0316865	Sleep	Sleep	Hours
81	phase	0.0438851	0.154272	0.607673	0.159822	0.484755	115	95	-0.123654	0.211425	-0.0608352	0.369379	Infection/inflammation of internal prosthetic device; implant; and graft	infectious diseases	0.954527	0.904392	-0.110387	Diurnal rhythms	Phase	Hours past midnight
698	MET_hourly_SD	-0.0209516	0.090319	0.865942	0.36336	0.48477	62	98	-0.264206	0.222303	-0.104431	0.285069	Pruritus and related conditions	dermatologic	5.43183e-10	0.904392	-0.111271	Physical activity	Physical activity variability
480	sedentary_within_day_SD	0.0515357	0.0254175	0.0468829	0.35273	0.484778	1594	1408	0.000710353	0.102361	-0.0281901	0.0790251	Pneumonia	respiratory	0.822246	0.904392	0.0261182	Physical activity	Physical activity variability	Fraction of time
318	MET_overall_L5	0.2138	0.281928	2.52818e-16	7.19041e-18	0.484836	1352	1151	0.162672	0.264929	0.217781	0.346075	Tobacco use disorder	mental disorders	3.74011e-26	0.904392	-0.0681278	Physical activity	Physical activity	MET
433	main_sleep_ratio_mean	-0.132273	-0.198798	1.37353e-07	3.19502e-08	0.484849	1258	945	-0.181473	-0.0830719	-0.269244	-0.128351	Cerebrovascular disease	circulatory system	0.000115052	0.904392	0.0665254	Sleep	Sleep
318	self_report_daytime_dozing	0.0625355	0.0357673	0.0414321	0.322597	0.484858	1352	1151	0.0024294	0.122642	-0.0351062	0.106641	Tobacco use disorder	mental disorders	2.9034e-07	0.904392	0.0267683	Sleep	Self-report
227	tasks_light_hourly_SD	-0.202421	-0.0775457	0.0978661	0.297806	0.484896	85	153	-0.442101	0.0372591	-0.223527	0.0684355	Benign neoplasm of other endocrine glands and related structures	neoplasms	0.661113	0.904392	-0.124875	Physical activity	Physical activity variability	Fraction of time
939	MVPA_overall_M10	-0.0520596	-0.0241292	0.0922084	0.388557	0.484901	1017	1330	-0.112656	0.00853644	-0.0789783	0.0307199	Atopic/contact dermatitis due to other or unspecified	dermatologic	0.450978	0.904392	-0.0279305	Physical activity	Physical activity	Fraction of time
394	self_report_sleep_duration	0.00661658	0.0437004	0.851756	0.285911	0.484979	869	599	-0.0627783	0.0760115	-0.0365631	0.123964	Rheumatic disease of the heart valves	circulatory system	0.565809	0.904392	-0.0370838	Sleep	Self-report	Hours
342	acceleration_IV	0.106913	0.0268983	0.184099	0.775151	0.48503	140	123	-0.05085	0.264675	-0.157669	0.211466	Hemiplegia	neurological	0.855991	0.904392	0.0800143	Diurnal rhythms	Variability
241	num_wakings_mean	0.146286	0.0561665	0.237322	0.431589	0.485041	53	211	-0.0963445	0.388918	-0.0838069	0.19614	Nontoxic nodular goiter	endocrine/metabolic	0.0731601	0.904392	0.09012	Sleep	Sleep
726	sleep_hourly_SD	-0.00918854	0.0209712	0.747048	0.489887	0.485086	1012	1307	-0.065026	0.0466489	-0.0385567	0.0804992	Peripheral enthesopathies and allied syndromes	musculoskeletal	0.0164338	0.904392	-0.0301598	Sleep	Sleep variability	Fraction of time
750	walking_overall_M10	-0.0433707	-0.166959	0.708906	0.167669	0.485098	69	73	-0.271071	0.184329	-0.404133	0.0702145	Digestive congenital anomalies	congenital anomalies	0.0675693	0.904392	0.123589	Physical activity	Physical activity	Fraction of time
1011	acceleration_L5_time	-0.0360621	-0.0930063	0.524879	0.0775522	0.485103	302	379	-0.147224	0.0750997	-0.196282	0.0102698	Complications of surgical and medical procedures		0.738013	0.904392	0.0569442	Diurnal rhythms	Phase	Hours past midnight
798	tasks_light_within_day_SD	-0.118752	-0.054161	0.0415422	0.158974	0.485106	385	598	-0.232953	-0.00455156	-0.129526	0.0212042	Malaise and fatigue	symptoms	0.40501	0.904392	-0.0645914	Physical activity	Physical activity variability	Fraction of time
197	walking_overall	-0.115967	-0.0919923	0.000410649	0.000257965	0.485114	912	1746	-0.180295	-0.0516378	-0.141331	-0.0426534	Chemotherapy	neoplasms	0.620611	0.904392	-0.0239743	Physical activity	Physical activity	Hours
386	acceleration_IV	-0.00701358	0.0241398	0.822854	0.421741	0.485114	910	1182	-0.0684162	0.054389	-0.0347517	0.0830314	Vertiginous syndromes and other disorders of vestibular system	sense organs	0.674071	0.904392	-0.0311534	Diurnal rhythms	Variability
214	acceleration_L5_time	0.0337	0.0747175	0.368822	0.0676278	0.485121	697	635	-0.0397981	0.107198	-0.00541687	0.154852	Lipoma	neoplasms	0.96452	0.904392	-0.0410175	Diurnal rhythms	Phase	Hours past midnight
573	mesor	-0.15485	-0.126697	1.2443e-05	0.0005541	0.485123	705	736	-0.224301	-0.0853977	-0.198607	-0.0547875	Other disorders of liver	digestive	0.0120313	0.904392	-0.0281522	Physical activity	Physical activity	g
523	moderate_peak_value_mean	0.0122698	-0.0576226	0.883849	0.357123	0.485157	160	234	-0.152343	0.176883	-0.180268	0.0650228	Gingival and periodontal diseases	digestive	5.90922e-10	0.904393	0.0698924	Physical activity	Physical activity	Hours
455	walking_within_day_SD	-0.0296137	-0.0540153	0.199858	0.0186416	0.485171	1895	2059	-0.0748899	0.0156626	-0.099015	-0.00901555	Hemorrhoids	circulatory system	0.93006	0.904393	0.0244016	Physical activity	Physical activity variability	Fraction of time
781	MVPA_overall	-0.199663	-0.130057	0.00756075	0.0512958	0.4852	177	226	-0.346168	-0.0531577	-0.260845	0.000731844	Symptoms involving nervous and musculoskeletal systems	symptoms	4.99945e-08	0.904404	-0.0696064	Physical activity	Physical activity	Fraction of time
960	sedentary_overall	0.000789213	0.0242147	0.976134	0.198003	0.485229	1380	3137	-0.0509169	0.0524953	-0.0126545	0.0610839	Poisoning by antibiotics	injuries & poisonings	0.66779	0.904414	-0.0234255	Physical activity	Physical activity	Fraction of time
502	MET_peak_value_mean	-0.294848	-0.202437	0.000480783	0.0636204	0.485282	137	83	-0.460369	-0.129327	-0.416348	0.0114746	Postinflammatory pulmonary fibrosis	respiratory	0.00132005	0.904451	-0.0924115	Physical activity	Physical activity	MET
798	MET_overall_L5	0.155066	0.132376	0.000955511	0.00296928	0.485299	385	598	0.0630627	0.24707	0.0450465	0.219706	Malaise and fatigue	symptoms	0.116125	0.904451	0.0226901	Physical activity	Physical activity	MET
362	MET_hourly_SD_M10	-0.0635238	-0.0278052	0.116701	0.472073	0.485352	565	722	-0.142888	0.0158408	-0.10359	0.04798	Other retinal disorders	sense organs	0.99789	0.904451	-0.0357186	Physical activity	Physical activity variability
857	acceleration_M10_time	0.0065935	-0.0834551	0.933916	0.371779	0.485435	139	132	-0.149259	0.162446	-0.266595	0.099685	Mechanical complication of unspecified genitourinary device, implant, and graft	injuries & poisonings	0.832731	0.904451	0.0900486	Diurnal rhythms	Phase	Hours past midnight
215	walking_within_day_SD	-0.0598994	0.0321576	0.565154	0.692398	0.485478	88	156	-0.264005	0.144206	-0.127166	0.191481	Other benign neoplasm of connective and other soft tissue	neoplasms	0.791998	0.904451	-0.092057	Physical activity	Physical activity variability	Fraction of time
426	MET_within_day_SD	-0.128684	-0.0935913	7.34495e-06	0.0142162	0.485551	1265	670	-0.184935	-0.0724321	-0.168409	-0.0187738	Cardiac conduction disorders	circulatory system	0.0587908	0.904451	-0.0350922	Physical activity	Physical activity variability
199	acceleration_overall_M10	-0.0729547	-0.17473	0.385645	0.0654306	0.485553	114	111	-0.237777	0.0918675	-0.360619	0.0111595	Neoplasm of uncertain behavior	neoplasms	0.278828	0.904451	0.101775	Physical activity	Physical activity	g
374	walking_hourly_SD	-0.0519438	-0.0194157	0.159476	0.554762	0.485566	698	988	-0.124311	0.0204233	-0.0838453	0.0450138	Other disorders of eyelids	sense organs	4.08252e-13	0.904451	-0.0325281	Physical activity	Physical activity variability	Fraction of time
1004	MET_peak_time_mean_abs_dev	-0.0211655	0.114701	0.875939	0.402844	0.485656	52	54	-0.286886	0.244555	-0.154035	0.383437	Other signs and symptoms involving emotional state		0.13626	0.904451	-0.135866	Diurnal rhythms	Phase	Hours
915	tasks_light_hourly_SD	-0.0288276	-0.0649998	0.579194	0.124015	0.485678	485	481	-0.130713	0.0730576	-0.147826	0.0178262	Superficial injury without mention of infection	injuries & poisonings	0.976389	0.904451	0.0361723	Physical activity	Physical activity variability	Fraction of time
228	temp_RA	-0.101627	-0.0296967	0.206343	0.682627	0.485702	137	192	-0.259251	0.0559968	-0.172049	0.112656	Hemangioma and lymphangioma, any site	neoplasms	0.763685	0.904451	-0.0719303	Diurnal rhythms	Amplitude
599	acceleration_RA	-0.123435	-0.122853	2.00354e-11	4.44962e-08	0.485703	2614	2289	-0.159507	-0.0873628	-0.166852	-0.0788537	Other symptoms/disorders or the urinary system	genitourinary	5.69837e-11	0.904451	-0.00058201	Diurnal rhythms	Amplitude
293	acceleration_L5_time	0.0203452	0.0869024	0.721992	0.232777	0.48574	300	200	-0.0917309	0.132421	-0.0558415	0.229646	Symptoms involving head and neck	mental disorders	0.078426	0.904451	-0.0665572	Diurnal rhythms	Phase	Hours past midnight
386	self_report_chronotype	0.00963919	0.0642571	0.869958	0.203899	0.485764	910	1182	-0.105767	0.125045	-0.0348715	0.163386	Vertiginous syndromes and other disorders of vestibular system	sense organs	0.552823	0.904451	-0.0546179	Diurnal rhythms	Self-report
172	temp_within_day_SD	0.0305896	0.0079596	0.192556	0.740115	0.485825	1783	1795	-0.0154215	0.0766006	-0.039073	0.0549922	Skin cancer	neoplasms	0.0895388	0.904451	0.02263	Diurnal rhythms	Variability	Celsius
415	main_sleep_onset_mean	-0.0136955	0.0295233	0.737712	0.514021	0.485837	538	557	-0.0938514	0.0664605	-0.059147	0.118194	Pulmonary heart disease	circulatory system	0.868211	0.904451	-0.0432188	Diurnal rhythms	Phase	Hours past midnight
429	self_report_IPAQ_activity_group	0.0868936	0.232895	0.56238	0.114615	0.485847	86	94	-0.207099	0.380886	-0.0564162	0.522207	Ill-defined descriptions and complications of heart disease	circulatory system	0.00341655	0.904451	-0.146002	Physical activity	Self-report physical activity
507	MET_within_day_SD_M10	-0.0972525	-0.064222	0.00358362	0.08692	0.485871	899	730	-0.162694	-0.0318113	-0.137751	0.00930753	Pleurisy; pleural effusion	respiratory	0.925719	0.904451	-0.0330305	Physical activity	Physical activity variability
565	sedentary_hourly_SD_L5	0.0749326	0.05451	0.00159137	0.0369745	0.485892	1706	1566	0.0284203	0.121445	0.00329472	0.105725	Anal and rectal conditions	digestive	0.728633	0.904451	0.0204226	Physical activity	Physical activity variability	Fraction of time
596	sedentary_overall_M10	0.00637628	0.0375766	0.815034	0.269987	0.485957	1327	892	-0.0470461	0.0597987	-0.0291897	0.104343	Other disorders of bladder	genitourinary	3.60243e-09	0.904451	-0.0312003	Physical activity	Physical activity	Fraction of time
377	self_report_sleeplessness	0.174541	-0.00534907	0.374298	0.974639	0.486018	54	67	-0.210513	0.559595	-0.335143	0.324445	Disorders of optic nerve and visual pathways	sense organs	0.666464	0.904451	0.17989	Sleep	Self-report
536	walking_within_day_SD	0.0408274	0.176033	0.758306	0.185714	0.486045	53	58	-0.219231	0.300885	-0.084682	0.436748	Disorders of function of stomach	digestive	4.92925e-13	0.904451	-0.135205	Physical activity	Physical activity variability	Fraction of time
368	temp_amplitude	-0.0188064	-0.0668657	0.697662	0.137381	0.486056	383	495	-0.11369	0.0760777	-0.155082	0.0213504	Visual disturbances	sense organs	0.726132	0.904451	0.0480593	Diurnal rhythms	Amplitude	Celsius
452	acceleration_M10_time_abs_dev	0.0364982	-0.00298345	0.397209	0.940115	0.486061	473	671	-0.0479982	0.120995	-0.0808201	0.0748532	Other venous embolism and thrombosis	circulatory system	0.86819	0.904451	0.0394817	Diurnal rhythms	Phase	Hours
8	sedentary_peak_time_mean_abs_dev	0.0360944	-0.0180854	0.523043	0.737475	0.486076	311	364	-0.0746758	0.146865	-0.123835	0.0876644	Intestinal infection	infectious diseases	0.930969	0.904451	0.0541798	Diurnal rhythms	Phase	Hours
569	MVPA_IV	0.0109636	-0.0342812	0.811529	0.434602	0.48609	433	555	-0.079152	0.101079	-0.120275	0.0517129	Other disorders of intestine	digestive	0.422054	0.904451	0.0452448	Diurnal rhythms	Variability
701	MET_overall_M10	-0.037766	0.00822147	0.473786	0.83458	0.48609	363	621	-0.141099	0.0655672	-0.0689414	0.0853844	Other hypertrophic and atrophic conditions of skin	dermatologic	0.0694829	0.904451	-0.0459875	Physical activity	Physical activity	MET
535	acceleration_peak_time_mean_abs_dev	0.00875397	-0.0106851	0.659566	0.581531	0.486107	2611	3176	-0.0301955	0.0477034	-0.0486832	0.027313	Gastritis and duodenitis	digestive	0.515187	0.904451	0.019439	Diurnal rhythms	Phase	Hours
428	self_report_daytime_dozing	0.134951	0.206918	0.000831276	0.00101292	0.486112	784	368	0.0558136	0.214088	0.0835381	0.330297	Congestive heart failure; nonhypertensive	circulatory system	0.456883	0.904451	-0.0719668	Sleep	Self-report
495	moderate_overall_M10	-0.0104624	0.00625153	0.594642	0.653124	0.486113	3683	5155	-0.0489989	0.0280742	-0.0210119	0.033515	Asthma	respiratory	0.411279	0.904451	-0.0167139	Physical activity	Physical activity	Fraction of time
703	acceleration_M10_time	-0.00228702	0.0970427	0.978186	0.361479	0.486161	126	102	-0.166226	0.161652	-0.111387	0.305472	Diseases of nail, NOS	dermatologic	0.798956	0.904451	-0.0993297	Diurnal rhythms	Phase	Hours past midnight
145	self_report_getting_up_in_morning	-0.0101889	-0.168812	0.962211	0.382751	0.486176	74	63	-0.431696	0.411318	-0.547894	0.210269	Cancer of mouth	neoplasms	0.952732	0.904451	0.158623	Sleep	Self-report
362	sedentary_peak_value_mean	0.101436	0.0586229	0.0191757	0.11081	0.486249	565	722	0.0165507	0.186322	-0.013434	0.13068	Other retinal disorders	sense organs	0.467153	0.904451	0.0428135	Physical activity	Physical activity	Hours
721	sedentary_peak_value_mean	0.0936663	0.0400787	0.110704	0.361377	0.48626	307	502	-0.0214305	0.208763	-0.0459845	0.126142	Spondylosis and allied disorders	musculoskeletal	0.433536	0.904451	0.0535877	Physical activity	Physical activity	Hours
701	acceleration_between_day_SD	-0.0188058	0.0259792	0.681826	0.54117	0.486267	363	621	-0.108712	0.0711008	-0.0573517	0.10931	Other hypertrophic and atrophic conditions of skin	dermatologic	0.454599	0.904451	-0.044785	Physical activity	Physical activity variability	g
1001	acceleration_peak_value_SD	-0.160108	-0.0955109	0.0487501	0.407716	0.486286	110	87	-0.319337	-0.000877981	-0.32162	0.130598	Foreign body injury		0.401937	0.904451	-0.0645969	Physical activity	Physical activity variability	Fraction of time
395	acceleration_L5_time_abs_dev	0.000440741	-0.0386591	0.989851	0.355358	0.486295	801	635	-0.0674673	0.0683488	-0.120641	0.0433226	Heart valve disorders	circulatory system	0.00795767	0.904451	0.0390999	Diurnal rhythms	Phase	Hours
357	acceleration_during_main_sleep_mean	-0.00866118	-0.0930135	0.896865	0.280192	0.486313	193	164	-0.139625	0.122303	-0.261832	0.0758049	Inflammatory and toxic neuropathy	neurological	0.0473308	0.904451	0.0843523	Sleep	Sleep	g
195	main_sleep_onset_SD	0.0437967	0.0245888	0.0393301	0.316421	0.486356	2189	1908	0.00214137	0.085452	-0.0235164	0.0726941	Cancer, suspected or other	neoplasms	0.498255	0.904451	0.0192078	Diurnal rhythms	Phase Variability	Hours
426	acceleration_L5_time	-0.0279405	0.00551983	0.32524	0.890413	0.48636	1265	670	-0.0836083	0.0277273	-0.0730021	0.0840417	Cardiac conduction disorders	circulatory system	0.963967	0.904451	-0.0334604	Diurnal rhythms	Phase	Hours past midnight
555	MET_overall_L5	0.0474465	0.0102829	0.246608	0.815318	0.486393	504	596	-0.0328159	0.127709	-0.076005	0.0965708	Inflammatory bowel disease and other gastroenteritis and colitis	digestive	1.86735e-07	0.904451	0.0371636	Physical activity	Physical activity	MET
474	sedentary_peak_time_mean_abs_dev	-0.010542	-0.0573959	0.828798	0.190937	0.486394	414	546	-0.106093	0.0850089	-0.143414	0.0286217	Acute and chronic tonsillitis	respiratory	0.777942	0.904451	0.0468539	Diurnal rhythms	Phase	Hours
369	MET_overall	-0.173903	-0.0522157	0.176651	0.628885	0.486398	63	80	-0.426168	0.0783626	-0.263974	0.159543	Infection of the eye	sense organs	0.0191874	0.904451	-0.121687	Physical activity	Physical activity	MET
340	sleep_hourly_SD	-0.0266367	0.00322	0.474355	0.892332	0.486417	572	2157	-0.0996125	0.046339	-0.0434072	0.0498472	Migraine	neurological	0.238679	0.904451	-0.0298567	Sleep	Sleep variability	Fraction of time
764	acceleration_IV	-0.0222411	0.0250595	0.645322	0.59665	0.486449	373	462	-0.116951	0.0724691	-0.0677488	0.117868	Sciatica	symptoms	0.906811	0.904451	-0.0473005	Diurnal rhythms	Variability
850	sedentary_peak_time_mean	0.0184112	-0.0239552	0.679694	0.560619	0.486495	470	581	-0.0689888	0.105811	-0.104639	0.056729	Hemorrhage or hematoma complicating a procedure	injuries & poisonings	0.744882	0.904451	0.0423664	Diurnal rhythms	Phase	Hours past midnight
215	self_report_nap_during_day	0.126633	0.0520953	0.247133	0.669321	0.486513	88	156	-0.0878237	0.341089	-0.186987	0.291177	Other benign neoplasm of connective and other soft tissue	neoplasms	0.336876	0.904451	0.0745374	Sleep	Self-report
696	acceleration_peak_value_SD	-0.0398436	-0.00576614	0.270555	0.898442	0.486585	574	584	-0.110722	0.0310349	-0.0943158	0.0827835	Psoriasis and related disorders	dermatologic	0.262501	0.904451	-0.0340775	Physical activity	Physical activity variability	Fraction of time
471	MVPA_between_day_SD	0.0362574	-0.0151243	0.407807	0.801608	0.486636	512	278	-0.0495937	0.122108	-0.133101	0.102852	Nasal polyps	respiratory	0.998093	0.904451	0.0513817	Physical activity	Physical activity variability	Fraction of time
532	acceleration_M10_time	0.0612482	0.0304529	0.103725	0.414786	0.486659	618	831	-0.0125321	0.135028	-0.0427381	0.103644	Dysphagia	digestive	0.644109	0.904451	0.0307953	Diurnal rhythms	Phase	Hours past midnight
510	self_report_chronotype	0.132431	-0.00791795	0.332038	0.957969	0.486689	134	141	-0.135161	0.400022	-0.302397	0.286561	Other diseases of lung	respiratory	0.488025	0.904451	0.140349	Diurnal rhythms	Self-report
1100	acceleration_RA	-0.0769112	-0.0369079	0.140767	0.420779	0.486695	288	514	-0.179253	0.025431	-0.126762	0.0529464	Family history		0.575612	0.904451	-0.0400033	Diurnal rhythms	Amplitude
529	acceleration_peak_time_mean_abs_dev	-0.117086	-0.0285937	0.244055	0.748064	0.486713	92	136	-0.314086	0.0799131	-0.203078	0.145891	Diseases and other conditions of the tongue	digestive	0.404119	0.904451	-0.0884926	Diurnal rhythms	Phase	Hours
750	moderate_hourly_SD_M10	-0.107799	0.00590594	0.355193	0.960469	0.486743	69	73	-0.336321	0.120724	-0.227639	0.239451	Digestive congenital anomalies	congenital anomalies	0.753893	0.904451	-0.113705	Physical activity	Physical activity variability	Fraction of time
722	acceleration_overall_L5	0.00901062	0.0396979	0.704458	0.146659	0.486758	1457	1769	-0.0375495	0.0555708	-0.013909	0.0933047	Intervertebral disc disorders	musculoskeletal	0.0187498	0.904451	-0.0306872	Physical activity	Physical activity	g
386	acceleration_overall_L5	0.0200193	-0.0095686	0.501836	0.772694	0.486828	910	1182	-0.0384044	0.0784429	-0.0744957	0.0553585	Vertiginous syndromes and other disorders of vestibular system	sense organs	0.000553054	0.904451	0.0295879	Physical activity	Physical activity	g
277	temp_amplitude	-0.0991478	-0.0364853	0.143454	0.578957	0.486867	198	226	-0.231971	0.0336756	-0.165355	0.0923841	Other disorders of metabolism	endocrine/metabolic	0.848563	0.904451	-0.0626625	Diurnal rhythms	Amplitude	Celsius
342	walking_within_day_SD_M10	-0.474927	-0.401795	1.88705e-08	1.68591e-05	0.486885	140	123	-0.640479	-0.309375	-0.584803	-0.218787	Hemiplegia	neurological	0.0486853	0.904451	-0.0731317	Physical activity	Physical activity variability	Fraction of time
202	cosinor_rsquared	-0.118271	-0.0641377	0.032816	0.352505	0.486894	294	219	-0.22688	-0.00966241	-0.199346	0.0710708	Cancer of other lymphoid, histiocytic tissue	neoplasms	0.649896	0.904451	-0.0541334	Diurnal rhythms	Amplitude
172	self_report_sleeplessness	-0.019384	0.0130426	0.553047	0.69542	0.486923	1783	1795	-0.0834311	0.0446632	-0.0522526	0.0783378	Skin cancer	neoplasms	0.594659	0.904451	-0.0324266	Sleep	Self-report
729	acceleration_within_day_SD	-0.0231852	-0.0820571	0.663345	0.0822264	0.486925	261	468	-0.12758	0.0812092	-0.174599	0.0104847	Other disorders of soft tissues	musculoskeletal	0.625682	0.904451	0.0588719	Physical activity	Physical activity variability	Fraction of time
81	num_wakings_mean	0.117269	0.0337892	0.167213	0.749547	0.486925	115	95	-0.0491386	0.283677	-0.173663	0.241241	Infection/inflammation of internal prosthetic device; implant; and graft	infectious diseases	0.498611	0.904451	0.08348	Sleep	Sleep
479	temp_RA	0.0278725	-0.0212224	0.557256	0.688371	0.486946	408	365	-0.0652058	0.120951	-0.124935	0.0824901	Other upper respiratory disease	respiratory	0.736688	0.904451	0.0490948	Diurnal rhythms	Amplitude
597	cosinor_rsquared	-0.025155	0.0249924	0.569817	0.665639	0.487004	464	311	-0.111908	0.0615979	-0.0883615	0.138346	Other disorders of urethra and urinary tract	genitourinary	0.820061	0.904451	-0.0501473	Diurnal rhythms	Amplitude
38	MVPA_overall_M10	-0.214304	-0.176071	1.84421e-07	0.000382139	0.487044	570	415	-0.294849	-0.13376	-0.273218	-0.0789228	Septicemia	infectious diseases	1.10848e-08	0.904451	-0.0382337	Physical activity	Physical activity	Fraction of time
451	moderate_between_day_SD	0.0590431	0.00390959	0.25548	0.942027	0.487087	420	327	-0.042724	0.16081	-0.101461	0.10928	Phlebitis and thrombophlebitis	circulatory system	0.418897	0.904451	0.0551335	Physical activity	Physical activity variability	Fraction of time
474	self_report_sleep_duration_abs_dev	0.0719109	0.0256396	0.146822	0.546185	0.487089	414	546	-0.0252348	0.169057	-0.0576322	0.108911	Acute and chronic tonsillitis	respiratory	0.00317419	0.904451	0.0462713	Sleep	Self-report	Hours
577	acceleration_within_day_SD	-0.163706	-0.126193	0.0070743	0.0509656	0.487113	202	249	-0.282835	-0.0445768	-0.252917	0.000529846	Diseases of pancreas	digestive	0.946105	0.904451	-0.0375123	Physical activity	Physical activity variability	Fraction of time
317	sedentary_IV	0.117061	0.0927786	6.8027e-06	0.00475487	0.487133	1516	1002	0.0660758	0.168046	0.0283692	0.157188	Alcohol-related disorders	mental disorders	0.2103	0.904451	0.0242822	Diurnal rhythms	Variability
496	acceleration_M10_time	0.0359424	0.0731218	0.204465	0.0251067	0.487162	1177	1129	-0.0195738	0.0914586	0.00913472	0.137109	Chronic airway obstruction	respiratory	0.369969	0.904451	-0.0371794	Diurnal rhythms	Phase	Hours past midnight
476	acceleration_RA	-0.0192424	-0.000702949	0.335966	0.973228	0.487174	2108	2613	-0.0584403	0.0199554	-0.0417563	0.0403504	Allergic rhinitis	respiratory	1.23111e-06	0.904451	-0.0185395	Diurnal rhythms	Amplitude
300	sedentary_overall_M10	0.00642059	0.036256	0.847525	0.137165	0.48718	868	1813	-0.0590281	0.0718692	-0.0115504	0.0840623	Anxiety disorders	mental disorders	0.711463	0.904451	-0.0298354	Physical activity	Physical activity	Fraction of time
70	acceleration_peak_time_mean	0.00650843	-0.0564029	0.917005	0.367194	0.487251	233	262	-0.115907	0.128924	-0.178998	0.066192	Viral hepatitis	infectious diseases	0.959571	0.904451	0.0629113	Diurnal rhythms	Phase	Hours past midnight
286	acceleration_IV	-0.0693032	0.0334514	0.551089	0.717769	0.487264	66	121	-0.297163	0.158556	-0.147946	0.214849	Coagulation defects	hematopoietic	0.711797	0.904451	-0.102755	Diurnal rhythms	Variability
369	temp_RA	-0.0316413	0.0844981	0.792658	0.451341	0.487311	63	80	-0.267571	0.204289	-0.135389	0.304386	Infection of the eye	sense organs	0.327509	0.904451	-0.116139	Diurnal rhythms	Amplitude
747	acceleration_within_day_SD	-0.124765	-0.0902527	0.00388689	0.161249	0.487319	402	249	-0.20946	-0.0400702	-0.216525	0.03602	Cardiac and circulatory congenital anomalies	congenital anomalies	0.0361754	0.904451	-0.0345122	Physical activity	Physical activity variability	Fraction of time
342	main_sleep_duration_mean	0.000489817	0.0931882	0.99518	0.338911	0.487327	140	123	-0.158423	0.159402	-0.097802	0.284178	Hemiplegia	neurological	0.188273	0.904451	-0.0926984	Sleep	Sleep	Hours
366	temp_phase_abs_dev	0.0149335	-0.00114574	0.3792	0.959213	0.487335	2761	3662	-0.018351	0.048218	-0.0450564	0.0427649	Cataract	sense organs	0.203942	0.904451	0.0160792	Diurnal rhythms	Phase	Hours
705	amplitude	-0.0318505	-0.143103	0.753889	0.19342	0.487441	83	83	-0.230969	0.167268	-0.358769	0.0725625	Disorders of sweat glands	dermatologic	0.97737	0.904451	0.111253	Diurnal rhythms	Amplitude	g
227	main_sleep_duration_mean	0.0554499	-0.0362127	0.582492	0.671379	0.487449	85	153	-0.142243	0.253143	-0.203509	0.131084	Benign neoplasm of other endocrine glands and related structures	neoplasms	0.179374	0.904451	0.0916626	Sleep	Sleep	Hours
1004	sedentary_within_day_SD	-0.0738116	0.0600741	0.590911	0.657328	0.487452	52	54	-0.342957	0.195334	-0.205352	0.3255	Other signs and symptoms involving emotional state		0.918048	0.904451	-0.133886	Physical activity	Physical activity variability	Fraction of time
717	phase_abs_dev	-0.00936036	0.0601521	0.891098	0.348363	0.487476	184	289	-0.143357	0.124637	-0.065569	0.185873	Polymyalgia Rheumatica	musculoskeletal	0.919989	0.904451	-0.0695125	Diurnal rhythms	Phase	Hours
709	MET_peak_time_mean	-0.00144344	0.0538565	0.982007	0.229405	0.487513	228	498	-0.126885	0.123998	-0.0339698	0.141683	Diffuse diseases of connective tissue	dermatologic	0.907452	0.904451	-0.0552999	Diurnal rhythms	Phase	Hours past midnight
289	sedentary_overall_L5	0.0088681	0.0611349	0.828911	0.235865	0.48754	473	452	-0.0715648	0.089301	-0.0399489	0.162219	Other diseases of blood and blood-forming organs	hematopoietic	0.92432	0.904451	-0.0522668	Physical activity	Physical activity	Fraction of time
527	tasks_light_hourly_SD	-0.0812213	0.0476988	0.60319	0.644827	0.487565	53	78	-0.387469	0.225026	-0.155115	0.250512	Diseases of the salivary glands	digestive	0.385151	0.904451	-0.12892	Physical activity	Physical activity variability	Fraction of time
525	self_report_chronotype	0.0233084	0.127625	0.837062	0.185369	0.487579	244	289	-0.198841	0.245458	-0.0612498	0.316499	Other diseases of the teeth and supporting structures	digestive	0.477249	0.904451	-0.104316	Diurnal rhythms	Self-report
857	sedentary_overall_M10	-0.077503	-0.166513	0.347434	0.0595031	0.487617	139	132	-0.239176	0.0841704	-0.339699	0.00667203	Mechanical complication of unspecified genitourinary device, implant, and graft	injuries & poisonings	0.600335	0.904451	0.0890104	Physical activity	Physical activity	Fraction of time
689	self_report_nap_during_day	0.0679325	0.0457592	0.114909	0.411279	0.487631	640	772	-0.016524	0.152389	-0.0633974	0.154916	Disorder of skin and subcutaneous tissue NOS	dermatologic	0.412404	0.904451	0.0221733	Sleep	Self-report
204	walking_within_day_SD_M10	-0.225002	-0.156938	0.00137268	0.0527051	0.487641	193	153	-0.362796	-0.0872087	-0.31571	0.00183363	Leukemia	neoplasms	0.465911	0.904451	-0.0680642	Physical activity	Physical activity variability	Fraction of time
715	num_wakings_mean	-0.0191192	0.0341826	0.727947	0.50138	0.487647	276	418	-0.126846	0.0886075	-0.0654686	0.133834	Other inflammatory spondylopathies	musculoskeletal	0.981375	0.904451	-0.0533019	Sleep	Sleep
276	sedentary_peak_time_mean	-0.0827135	-0.117978	0.0102395	0.000469483	0.487667	941	896	-0.145851	-0.0195761	-0.184087	-0.0518679	Disorders of fluid, electrolyte, and acid-base balance	endocrine/metabolic	0.854774	0.904451	0.035264	Diurnal rhythms	Phase	Hours past midnight
947	temp_RA	0.0553362	-0.0521735	0.64574	0.586812	0.487677	63	108	-0.180603	0.291275	-0.240337	0.13599	Urticaria	dermatologic	0.713104	0.904451	0.10751	Diurnal rhythms	Amplitude
523	temp_L1_time	-0.0342999	0.0377123	0.662622	0.574135	0.48768	160	234	-0.188387	0.119787	-0.0938169	0.169242	Gingival and periodontal diseases	digestive	0.0631913	0.904451	-0.0720122	Diurnal rhythms	Phase	Hours past midnight
947	num_wakings_mean	0.00247612	-0.111204	0.982888	0.260036	0.487706	63	108	-0.223798	0.228751	-0.30472	0.0823119	Urticaria	dermatologic	0.445128	0.904451	0.11368	Sleep	Sleep
567	acceleration_IV	0.024104	0.0989327	0.718774	0.185447	0.487709	195	183	-0.107093	0.155301	-0.0475033	0.245369	Peritonitis and retroperitoneal infections	digestive	0.162861	0.904451	-0.0748287	Diurnal rhythms	Variability
738	MET_overall	0.163102	0.0408953	0.241755	0.67821	0.487739	54	96	-0.109984	0.436188	-0.152291	0.234082	Other acquired musculoskeletal deformity	musculoskeletal	0.510883	0.904451	0.122207	Physical activity	Physical activity	MET
526	MET_within_day_SD_M10	0.0106143	0.107971	0.921917	0.205815	0.487742	82	140	-0.20163	0.222859	-0.0592978	0.27524	Diseases of the jaws	digestive	0.00179964	0.904451	-0.0973568	Physical activity	Physical activity variability
782	temp_IV	-0.0897539	-0.0279946	0.161065	0.677362	0.487747	224	218	-0.215273	0.0357656	-0.159871	0.103882	Symptoms involving skin and other integumentary tissue	symptoms	0.667058	0.904451	-0.0617592	Diurnal rhythms	Variability
590	MVPA_IV	0.17817	0.0999341	0.0867162	0.159083	0.487758	86	211	-0.0256899	0.38203	-0.0391611	0.239029	Pyelonephritis	genitourinary	0.538687	0.904451	0.0782358	Diurnal rhythms	Variability
414	self_report_getting_up_in_morning	0.0307375	-0.0566276	0.729251	0.547653	0.487818	462	198	-0.143325	0.2048	-0.241221	0.127966	Other forms of chronic heart disease	circulatory system	1.29047e-15	0.904451	0.0873651	Sleep	Self-report
368	WASO_mean	0.0345718	0.0902562	0.452607	0.0583545	0.487836	383	495	-0.0556459	0.12479	-0.00319161	0.183704	Visual disturbances	sense organs	0.009766	0.904451	-0.0556843	Sleep	Sleep	Hours
516	acceleration_within_day_SD	-0.104485	-0.042791	0.113509	0.61935	0.487856	174	140	-0.233884	0.0249134	-0.211621	0.126039	Abnormal sputum	respiratory	0.534523	0.904451	-0.0616943	Physical activity	Physical activity variability	Fraction of time
385	self_report_snoring	0.22078	0.121096	0.064266	0.337963	0.487859	64	73	-0.0130818	0.454641	-0.126605	0.368796	Other disorders of middle ear and mastoid	sense organs	0.950164	0.904451	0.099684	Sleep	Self-report
297	MET_within_day_SD_L5	0.322351	0.473538	0.00419526	2.26748e-06	0.487865	68	111	0.101686	0.543017	0.277249	0.669827	Suicidal ideation or attempt	mental disorders	0.0489088	0.904451	-0.151186	Physical activity	Physical activity variability
427	self_report_nap_during_day	0.0907309	0.108372	2.78276e-05	0.00207739	0.487889	2769	2158	0.0482985	0.133163	0.0393879	0.177357	Cardiac dysrhythmias	circulatory system	0.0676658	0.904451	-0.0176413	Sleep	Self-report
465	tasks_light_within_day_SD	-0.153775	-0.0642353	0.0736961	0.229455	0.487894	174	299	-0.322294	0.0147433	-0.168998	0.0405274	Acute upper respiratory infections of multiple or unspecified sites	respiratory	0.850802	0.904451	-0.0895402	Physical activity	Physical activity variability	Fraction of time
596	MVPA_hourly_SD	-0.058762	-0.0943042	0.0285992	0.00630252	0.487896	1327	892	-0.111376	-0.0061477	-0.161968	-0.0266408	Other disorders of bladder	genitourinary	1.67197e-34	0.904451	0.0355422	Physical activity	Physical activity variability	Fraction of time
571	MVPA_hourly_SD	-0.29539	-0.264032	5.53485e-09	1.03801e-06	0.487927	355	365	-0.39468	-0.196099	-0.369975	-0.15809	Chronic liver disease and cirrhosis	digestive	3.31722e-23	0.904451	-0.0313573	Physical activity	Physical activity variability	Fraction of time
705	walking_hourly_SD	-0.174944	-0.0760928	0.0972403	0.493501	0.487928	83	83	-0.381703	0.031815	-0.293896	0.14171	Disorders of sweat glands	dermatologic	0.103596	0.904451	-0.0988515	Physical activity	Physical activity variability	Fraction of time
735	other_sleep_mean	-0.0713102	-0.0379504	0.179604	0.160262	0.487961	280	1662	-0.17546	0.0328396	-0.0909216	0.0150209	Acquired foot deformities	musculoskeletal	0.854974	0.904451	-0.0333598	Sleep	Sleep	Hours
362	sleep_peak_time_mean	-0.0501131	-0.0139611	0.214496	0.722019	0.487973	565	722	-0.129241	0.0290145	-0.090877	0.0629547	Other retinal disorders	sense organs	0.992732	0.904451	-0.036152	Diurnal rhythms	Phase	Hours past midnight
10	sedentary_hourly_SD_L5	-0.00907141	0.0667134	0.908883	0.345218	0.487985	144	203	-0.164425	0.146283	-0.0718146	0.205241	Tuberculosis	infectious diseases	0.718944	0.904451	-0.0757848	Physical activity	Physical activity variability	Fraction of time
782	MVPA_overall_M10	-0.197641	-0.1376	0.00258613	0.0432726	0.488038	224	218	-0.326202	-0.069081	-0.27104	-0.00416035	Symptoms involving skin and other integumentary tissue	symptoms	0.0366797	0.904451	-0.0600412	Physical activity	Physical activity	Fraction of time
369	tasks_light_within_day_SD	-0.147797	-0.0123692	0.303674	0.904354	0.488053	63	80	-0.429425	0.133832	-0.214125	0.189386	Infection of the eye	sense organs	0.478314	0.904451	-0.135427	Physical activity	Physical activity variability	Fraction of time
579	self_report_sleeplessness	0.0734114	0.00857029	0.298549	0.889444	0.488068	346	489	-0.0650009	0.211824	-0.112271	0.129412	Other symptoms involving abdomen and pelvis	digestive	0.453219	0.904451	0.0648411	Sleep	Self-report
447	acceleration_between_day_SD_M10	-0.219634	-0.156879	0.00281521	0.193201	0.488092	146	76	-0.363736	-0.0755315	-0.393189	0.0794313	Other disorders of arteries and arterioles	circulatory system	8.09093e-05	0.904451	-0.0627547	Physical activity	Physical activity variability	Fraction of time
477	moderate_overall_M10	-0.127423	-0.0459178	0.0658914	0.472542	0.488142	263	211	-0.263215	0.00836975	-0.171203	0.0793674	Epistaxis or throat hemorrhage	respiratory	0.518238	0.904451	-0.0815048	Physical activity	Physical activity	Fraction of time
571	inactivity_peak_time_mean_abs_dev	0.117242	0.0741665	0.0210023	0.181269	0.488157	355	365	0.0176776	0.216806	-0.0345697	0.182903	Chronic liver disease and cirrhosis	digestive	0.58934	0.904451	0.0430754	Diurnal rhythms	Phase	Hours
520	sleep_peak_time_mean	0.0761286	0.0169382	0.260551	0.781326	0.488178	199	296	-0.0564926	0.20875	-0.102658	0.136534	Disorders of tooth development	digestive	0.818419	0.904451	0.0591904	Diurnal rhythms	Phase	Hours past midnight
252	walking_hourly_SD	-0.0623318	-0.177003	0.637816	0.0213288	0.488179	52	176	-0.32185	0.197187	-0.327699	-0.0263077	Disorders of parathyroid gland	endocrine/metabolic	0.00199925	0.904451	0.114671	Physical activity	Physical activity variability	Fraction of time
465	main_sleep_ratio_mean	-0.189887	-0.165978	0.00378785	0.00806964	0.488205	174	299	-0.318428	-0.0613463	-0.288775	-0.0431808	Acute upper respiratory infections of multiple or unspecified sites	respiratory	0.497586	0.904451	-0.0239095	Sleep	Sleep
377	temp_phase_abs_dev	0.025104	-0.119179	0.822232	0.432474	0.488219	54	67	-0.193895	0.244103	-0.416757	0.1784	Disorders of optic nerve and visual pathways	sense organs	0.572893	0.904451	0.144283	Diurnal rhythms	Phase	Hours
743	sedentary_peak_time_mean_abs_dev	-0.0435904	0.00129812	0.468679	0.957951	0.488234	271	1860	-0.161494	0.0743136	-0.0469583	0.0495546	Osteoporosis, osteopenia and pathological fracture	musculoskeletal	0.256743	0.904451	-0.0448886	Diurnal rhythms	Phase	Hours
280	tasks_light_overall_M10	-0.00674392	0.0221411	0.86925	0.35285	0.488252	860	1497	-0.0870424	0.0735546	-0.024568	0.0688503	Iron deficiency anemias	hematopoietic	0.180477	0.904451	-0.0288851	Physical activity	Physical activity	Fraction of time
915	tasks_light_peak_value_mean	-0.0345186	-0.0684064	0.513411	0.102904	0.488315	485	481	-0.138042	0.0690046	-0.150613	0.0138007	Superficial injury without mention of infection	injuries & poisonings	0.970478	0.904451	0.0338877	Physical activity	Physical activity	Fraction of time
703	sleep_within_day_SD_L5	0.0928734	0.0103618	0.250004	0.921682	0.48832	126	102	-0.065367	0.251114	-0.196208	0.216932	Diseases of nail, NOS	dermatologic	0.0130967	0.904451	0.0825116	Sleep	Sleep
394	mesor	-0.103592	-0.0724695	0.00133978	0.0745771	0.488329	869	599	-0.166895	-0.0402894	-0.152129	0.00719032	Rheumatic disease of the heart valves	circulatory system	0.0912827	0.904451	-0.0311224	Physical activity	Physical activity	g
782	temp_cosinor_rsquared	-0.0590211	0.00453068	0.360603	0.946028	0.488336	224	218	-0.185556	0.067514	-0.126647	0.135709	Symptoms involving skin and other integumentary tissue	symptoms	0.905967	0.904451	-0.0635518	Diurnal rhythms	Amplitude
381	MET_hourly_SD	0.0331398	-0.0381007	0.641806	0.607213	0.488358	188	174	-0.106493	0.172773	-0.183371	0.10717	Otitis media and Eustachian tube disorders	sense organs	0.710118	0.904451	0.0712406	Physical activity	Physical activity variability
364	moderate_within_day_SD_M10	-0.0929018	-0.0162448	0.257188	0.819739	0.48836	151	190	-0.253605	0.0678008	-0.155966	0.123476	Corneal opacity and other disorders of cornea	sense organs	0.364225	0.904451	-0.076657	Physical activity	Physical activity variability	Fraction of time
514	acceleration_hourly_SD_M10	-0.121907	-0.0859206	0.0298503	0.202868	0.48836	232	251	-0.231908	-0.0119048	-0.218165	0.0463235	Abnormal findings examination of lungs	respiratory	0.905992	0.904451	-0.0359859	Physical activity	Physical activity variability	Fraction of time
430	sleep_peak_quality_mean	-0.0591805	-0.14925	0.360366	0.0832653	0.488372	197	156	-0.185995	0.0676337	-0.31814	0.0196401	Intracranial hemorrhage	circulatory system	0.229658	0.904451	0.0900694	Sleep	Sleep	Hours
362	MVPA_IV	0.0387793	0.00156721	0.336269	0.967514	0.488388	565	722	-0.0402657	0.117824	-0.0738562	0.0769906	Other retinal disorders	sense organs	0.214215	0.904451	0.0372121	Diurnal rhythms	Variability
425	MVPA_within_day_SD	-0.0529579	-0.138195	0.434176	0.146713	0.488413	204	114	-0.185679	0.0797633	-0.324836	0.0484446	Cardiomyopathy	circulatory system	2.46529e-13	0.904453	0.0852376	Physical activity	Physical activity variability	Fraction of time
702	acceleration_peak_time_mean_abs_dev	-0.0321214	-0.071808	0.372583	0.0535057	0.488451	731	786	-0.10273	0.0384868	-0.1447	0.00108402	Degenerative skin conditions and other dermatoses	dermatologic	0.816802	0.904471	0.0396865	Diurnal rhythms	Phase	Hours
564	walking_overall_M10	-0.064972	-0.0883738	0.0010424	9.19709e-07	0.488472	2662	3669	-0.103809	-0.0261351	-0.123662	-0.0530859	Functional digestive disorders	digestive	0.157906	0.904471	0.0234018	Physical activity	Physical activity	Fraction of time
333	walking_peak_value_mean	-0.162237	-0.259553	0.0655258	0.00303799	0.488506	119	136	-0.334897	0.0104226	-0.431189	-0.0879175	Extrapyramidal disease and abnormal movement disorders	neurological	0.619352	0.904471	0.0973162	Physical activity	Physical activity	Hours
474	acceleration_peak_time_mean	0.0123932	-0.0326709	0.79193	0.452483	0.488529	414	546	-0.0796844	0.104471	-0.117905	0.0525628	Acute and chronic tonsillitis	respiratory	0.489918	0.904471	0.045064	Diurnal rhythms	Phase	Hours past midnight
112	sleep_hourly_SD	-0.031322	-0.106367	0.61417	0.0955771	0.488547	207	285	-0.153098	0.0904536	-0.231452	0.0187175	Candidiasis	infectious diseases	0.0287779	0.904471	0.0750455	Sleep	Sleep variability	Fraction of time
586	sleep_peak_quality_mean	-0.0708319	-0.0368139	0.0661153	0.457036	0.488564	562	471	-0.146379	0.00471505	-0.13383	0.0602027	Other disorders of the kidney and ureters	genitourinary	0.000333747	0.904471	-0.034018	Sleep	Sleep	Hours
465	sedentary_peak_value_mean	0.0179739	0.0819043	0.816539	0.148027	0.488595	174	299	-0.133875	0.169823	-0.0290714	0.19288	Acute upper respiratory infections of multiple or unspecified sites	respiratory	0.523424	0.904484	-0.0639304	Physical activity	Physical activity	Hours
1015	sleep_peak_time_mean_abs_dev	0.0802807	0.0286594	0.177674	0.610493	0.488665	257	346	-0.0364509	0.197012	-0.0816185	0.138937	Effects of other external causes		0.00205177	0.90449	0.0516212	Diurnal rhythms	Phase	Hours
565	MVPA_overall	-0.0558531	-0.0313298	0.0237115	0.220455	0.488666	1706	1566	-0.104253	-0.0074532	-0.0814439	0.0187843	Anal and rectal conditions	digestive	0.721588	0.90449	-0.0245233	Physical activity	Physical activity	Fraction of time
78	temp_RA	0.00763979	0.112494	0.944255	0.243315	0.488686	77	109	-0.206509	0.221789	-0.0764822	0.30147	Viral warts & HPV	infectious diseases	0.959943	0.90449	-0.104854	Diurnal rhythms	Amplitude
706	tasks_light_overall	0.010267	-0.0234824	0.815825	0.440145	0.488693	742	885	-0.0761288	0.0966627	-0.0831047	0.0361399	Diseases of sebaceous glands	dermatologic	0.962282	0.90449	0.0337494	Physical activity	Physical activity	Hours
858	acceleration_L5_time_abs_dev	0.0167828	0.0740755	0.767038	0.157479	0.488771	288	403	-0.0942517	0.127817	-0.0286311	0.176782	Complication of internal orthopedic device	injuries & poisonings	0.168988	0.90459	-0.0572927	Diurnal rhythms	Phase	Hours
969	inactivity_peak_value_mean	-0.1438	-0.0502103	0.215444	0.576046	0.488849	65	132	-0.371328	0.0837274	-0.226206	0.125786	Poisoning by psychotropic agents	injuries & poisonings	0.904111	0.904649	-0.0935902	Sleep	Sleep
470	main_sleep_duration_mean_abs_dev	-0.00500379	-0.0600462	0.906618	0.332539	0.48885	494	295	-0.0886097	0.0786021	-0.181499	0.061407	Septal Deviations/Turbinate Hypertrophy	respiratory	0.808413	0.904649	0.0550424	Sleep	Sleep	Hours
378	sleep_peak_time_mean_abs_dev	-0.0502034	0.0286308	0.54819	0.716765	0.488873	131	174	-0.214071	0.113664	-0.12605	0.183312	Strabismus and other disorders of binocular eye movements	sense organs	5.68067e-17	0.904649	-0.0788342	Diurnal rhythms	Phase	Hours
204	acceleration_hourly_SD	-0.15695	-0.122192	0.00854062	0.153096	0.488959	193	153	-0.273918	-0.0399833	-0.289824	0.0454407	Leukemia	neoplasms	0.806572	0.904764	-0.0347587	Physical activity	Physical activity variability	Fraction of time
741	self_report_sleep_duration_abs_dev	0.0279501	-0.0365961	0.704715	0.525844	0.489016	187	293	-0.116607	0.172507	-0.149667	0.0764749	Symptoms and disorders of the joints	musculoskeletal	0.753025	0.904826	0.0645462	Sleep	Self-report	Hours
523	temp_L1_time_abs_dev	0.0905003	0.0219201	0.242051	0.739385	0.489056	160	234	-0.0611217	0.242122	-0.107227	0.151067	Gingival and periodontal diseases	digestive	0.615906	0.904856	0.0685802	Diurnal rhythms	Phase	Hours
465	MET_hourly_SD	-0.0835837	-0.148807	0.260494	0.00888176	0.489164	174	299	-0.229175	0.0620075	-0.260271	-0.0373432	Acute upper respiratory infections of multiple or unspecified sites	respiratory	0.348888	0.904912	0.0652235	Physical activity	Physical activity variability
800	MET_peak_time_mean_abs_dev	-0.0644071	-0.00367203	0.286859	0.955552	0.489166	267	237	-0.182935	0.054121	-0.1328	0.125455	Fracture of lower limb	injuries & poisonings	0.0513486	0.904912	-0.0607351	Diurnal rhythms	Phase	Hours
520	MET_within_day_SD_L5	0.0132648	-0.051636	0.841165	0.398132	0.489177	199	296	-0.116468	0.142998	-0.171412	0.0681398	Disorders of tooth development	digestive	0.000629478	0.904912	0.0649008	Physical activity	Physical activity variability
527	inactivity_peak_value_mean	-0.0848237	0.0330662	0.509643	0.774929	0.489188	53	78	-0.336954	0.167307	-0.193593	0.259726	Diseases of the salivary glands	digestive	0.764681	0.904912	-0.11789	Sleep	Sleep
288	tasks_light_overall	-0.0337595	-0.0704016	0.598371	0.102701	0.489246	347	441	-0.159377	0.0918581	-0.154957	0.0141534	Diseases of white blood cells	hematopoietic	0.987238	0.904912	0.036642	Physical activity	Physical activity	Hours
687	self_report_IPAQ_activity_group	0.00124754	-0.0566444	0.983868	0.319136	0.489274	477	629	-0.119683	0.122178	-0.168087	0.0547986	Symptoms affecting skin	dermatologic	0.875105	0.904912	0.0578919	Physical activity	Self-report physical activity
377	acceleration_RA	-0.00169271	-0.132357	0.988692	0.295341	0.489316	54	67	-0.235776	0.232391	-0.380254	0.115539	Disorders of optic nerve and visual pathways	sense organs	5.85222e-09	0.904912	0.130664	Diurnal rhythms	Amplitude
740	temp_phase_abs_dev	0.0238829	0.0147782	0.132682	0.437697	0.489359	3193	5366	-0.00724884	0.0550147	-0.0225437	0.0521001	Osteoarthrosis	musculoskeletal	0.902187	0.904912	0.00910471	Diurnal rhythms	Phase	Hours
592	temp_cosinor_rsquared	-0.0673398	-0.0134575	0.282251	0.783266	0.48937	235	408	-0.190085	0.0554053	-0.10935	0.0824348	Cystitis and urethritis	genitourinary	0.073596	0.904912	-0.0538823	Diurnal rhythms	Amplitude
145	walking_overall	-0.198443	-0.0874808	0.0764543	0.499284	0.489411	74	63	-0.417981	0.0210949	-0.341266	0.166304	Cancer of mouth	neoplasms	0.0299172	0.904912	-0.110962	Physical activity	Physical activity	Hours
477	self_report_sleeplessness	0.0426227	-0.0401475	0.597113	0.650307	0.489415	263	211	-0.115432	0.200678	-0.213727	0.133432	Epistaxis or throat hemorrhage	respiratory	0.406897	0.904912	0.0827702	Sleep	Self-report
591	acceleration_within_day_SD_M10	-0.115651	-0.106921	2.14258e-05	0.000143285	0.48942	1085	1419	-0.168989	-0.0623127	-0.162031	-0.0518105	Urinary tract infection	genitourinary	0.224536	0.904912	-0.00873013	Physical activity	Physical activity variability	Fraction of time
506	MET_hourly_SD	-0.20324	-0.133708	0.000548678	0.106985	0.489438	279	140	-0.318505	-0.0879755	-0.296289	0.0288735	Empyema and pneumothorax	respiratory	0.0318635	0.904912	-0.0695326	Physical activity	Physical activity variability
965	acceleration_RA	-0.209379	-0.206044	1.78115e-07	7.73098e-11	0.489441	496	1118	-0.287975	-0.130783	-0.26811	-0.143979	Poisoning by analgesics, antipyretics, and antirheumatics	injuries & poisonings	0.0299611	0.904912	-0.00333449	Diurnal rhythms	Amplitude
729	self_report_sleeplessness	0.17816	0.107745	0.0346941	0.0659006	0.489462	261	468	0.0128189	0.343501	-0.00708133	0.222571	Other disorders of soft tissues	musculoskeletal	0.297695	0.904912	0.0704152	Sleep	Self-report
750	walking_hourly_SD	-0.0809847	-0.204548	0.484382	0.088591	0.489464	69	73	-0.307977	0.146007	-0.439978	0.0308819	Digestive congenital anomalies	congenital anomalies	0.0201495	0.904912	0.123563	Physical activity	Physical activity variability	Fraction of time
274	sleep_within_day_SD_L5	0.0438894	0.115947	0.116853	0.186946	0.489511	1098	143	-0.0109674	0.0987463	-0.0562583	0.288153	Gout and other crystal arthropathies	endocrine/metabolic	0.00199737	0.904954	-0.0720578	Sleep	Sleep
514	MVPA_hourly_SD_M10	-0.161045	-0.119632	0.00774871	0.0733226	0.489593	232	251	-0.279581	-0.04251	-0.250563	0.0112998	Abnormal findings examination of lungs	respiratory	0.510175	0.904997	-0.0414136	Physical activity	Physical activity variability	Fraction of time
365	acceleration_overall	-0.0821847	-0.0560205	0.00893301	0.102113	0.489634	832	826	-0.143791	-0.020578	-0.123188	0.0111471	Glaucoma	sense organs	6.19963e-05	0.904997	-0.0261642	Physical activity	Physical activity	g
859	moderate_peak_value_mean	-0.00529946	0.0486149	0.937613	0.302393	0.489677	244	415	-0.138006	0.127407	-0.0437764	0.141006	Complication due to other implant and internal device	injuries & poisonings	0.893843	0.904997	-0.0539144	Physical activity	Physical activity	Hours
276	sedentary_overall	0.162668	0.137862	3.64684e-07	5.5198e-05	0.489717	941	896	0.099993	0.225342	0.0708577	0.204867	Disorders of fluid, electrolyte, and acid-base balance	endocrine/metabolic	0.602168	0.904997	0.0248054	Physical activity	Physical activity	Fraction of time
698	acceleration_M10_time_abs_dev	0.0354416	-0.0749541	0.762905	0.465592	0.489724	62	98	-0.194829	0.265712	-0.276291	0.126382	Pruritus and related conditions	dermatologic	0.0293415	0.904997	0.110396	Diurnal rhythms	Phase	Hours
430	moderate_between_day_SD_M10	0.0441999	0.119248	0.533707	0.141938	0.489727	197	156	-0.0949987	0.183398	-0.0398977	0.278394	Intracranial hemorrhage	circulatory system	0.371779	0.904997	-0.0750482	Physical activity	Physical activity variability	Fraction of time
949	self_report_chronotype	0.159996	0.0604767	0.160813	0.505769	0.489732	213	375	-0.0636254	0.383618	-0.117657	0.23861	Allergies, other	injuries & poisonings	0.855266	0.904997	0.0995194	Diurnal rhythms	Self-report
525	sedentary_overall_L5	0.140217	0.106816	0.0144459	0.0992814	0.489733	244	289	0.0278619	0.252571	-0.0201938	0.233825	Other diseases of the teeth and supporting structures	digestive	0.818419	0.904997	0.0334009	Physical activity	Physical activity	Fraction of time
253	main_sleep_offset_mean	-0.0651065	0.0372088	0.499412	0.751589	0.489746	96	81	-0.254039	0.123826	-0.193182	0.2676	Disorders of the pituitary gland and its hypothalamic control	endocrine/metabolic	0.065282	0.904997	-0.102315	Diurnal rhythms	Phase	Hours past midnight
580	self_report_snoring	-0.112716	-0.0256254	0.180615	0.819529	0.489794	131	92	-0.277724	0.0522908	-0.245768	0.194517	Nephritis; nephrosis; renal sclerosis	genitourinary	0.0581901	0.905018	-0.087091	Sleep	Self-report
41	acceleration_during_main_sleep_mean	-0.0246479	-0.0619052	0.361099	0.0567478	0.489866	1179	1193	-0.077545	0.0282492	-0.125588	0.00177788	Bacterial infection NOS	infectious diseases	0.150291	0.905018	0.0372573	Sleep	Sleep	g
565	MET_overall	-0.0278275	-0.00257304	0.271633	0.917995	0.489871	1706	1566	-0.0774417	0.0217867	-0.0515549	0.0464088	Anal and rectal conditions	digestive	0.938508	0.905018	-0.0252545	Physical activity	Physical activity	MET
447	MET_hourly_SD_M10	-0.274812	-0.196089	0.000488374	0.0957934	0.489935	146	76	-0.429271	-0.120354	-0.426835	0.0346563	Other disorders of arteries and arterioles	circulatory system	1.41984e-07	0.905018	-0.0787227	Physical activity	Physical activity variability
415	walking_overall	-0.238048	-0.206919	1.74313e-08	2.42673e-06	0.48994	538	557	-0.320826	-0.15527	-0.292942	-0.120897	Pulmonary heart disease	circulatory system	0.0145284	0.905018	-0.0311286	Physical activity	Physical activity	Hours
717	acceleration_overall	-0.115932	-0.0624459	0.0797757	0.280203	0.48996	184	289	-0.245626	0.0137624	-0.175787	0.0508952	Polymyalgia Rheumatica	musculoskeletal	0.224088	0.905018	-0.0534858	Physical activity	Physical activity	g
530	sedentary_overall	0.0140775	0.030802	0.386405	0.0494344	0.490007	4093	4884	-0.0177779	0.045933	7.62188e-05	0.0615278	Diseases of esophagus	digestive	0.000245227	0.905018	-0.0167244	Physical activity	Physical activity	Fraction of time
704	acceleration_during_main_sleep_mean	-0.0655115	-0.030538	0.12469	0.531616	0.490023	455	511	-0.149139	0.0181165	-0.126222	0.0651459	Diseases of hair and hair follicles	dermatologic	0.949012	0.905018	-0.0349734	Sleep	Sleep	g
1019	MET_peak_value_mean	-0.0513668	-0.0245151	0.0945152	0.328397	0.490026	1050	1620	-0.111579	0.00884532	-0.073678	0.0246478	Other ill-defined and unknown causes of morbidity and mortality		0.78691	0.905018	-0.0268517	Physical activity	Physical activity	MET
720	sleep_peak_quality_SD	0.0916994	0.184053	0.316606	0.0517347	0.49003	117	110	-0.0877688	0.271168	-0.00138418	0.369489	Spinal stenosis	musculoskeletal	0.438702	0.905018	-0.0923532	Sleep	Sleep variability	Hours
366	tasks_light_hourly_SD	-0.00824247	0.0106768	0.723572	0.51999	0.490031	2761	3662	-0.0539187	0.0374337	-0.02185	0.0432037	Cataract	sense organs	0.87294	0.905018	-0.0189193	Physical activity	Physical activity variability	Fraction of time
585	walking_hourly_SD_M10	-0.281837	-0.340469	4.76426e-22	2.30205e-18	0.490041	1133	730	-0.339041	-0.224632	-0.416787	-0.264152	Renal failure	genitourinary	0.068145	0.905018	0.0586328	Physical activity	Physical activity variability	Fraction of time
356	walking_hourly_SD	-0.263979	-0.14279	0.046307	0.309076	0.490147	54	53	-0.523636	-0.00432165	-0.417933	0.132354	Hereditary and idiopathic peripheral neuropathy	neurological	0.0086184	0.905039	-0.121189	Physical activity	Physical activity variability	Fraction of time
516	self_report_getting_up_in_morning	-0.0553636	-0.135564	0.726598	0.225665	0.490171	174	140	-0.365713	0.254986	-0.354867	0.0837388	Abnormal sputum	respiratory	0.0268492	0.905039	0.0802004	Sleep	Self-report
278	tasks_light_within_day_SD	-0.0278179	0.00253121	0.403905	0.917472	0.490185	1367	1743	-0.0931406	0.0375048	-0.0453476	0.05041	Overweight, obesity and other hyperalimentation	endocrine/metabolic	0.946357	0.905039	-0.0303491	Physical activity	Physical activity variability	Fraction of time
228	tasks_light_peak_value_mean	0.0669682	-0.017277	0.494226	0.79373	0.490186	137	192	-0.12504	0.258976	-0.146786	0.112232	Hemangioma and lymphangioma, any site	neoplasms	0.375989	0.905039	0.0842452	Physical activity	Physical activity	Fraction of time
253	WASO_mean	0.098745	0.224579	0.282534	0.0535086	0.490254	96	81	-0.0813507	0.278841	-0.00339309	0.452551	Disorders of the pituitary gland and its hypothalamic control	endocrine/metabolic	5.3912e-08	0.905039	-0.125834	Sleep	Sleep	Hours
572	acceleration_overall_L5	0.0358574	-0.0486885	0.657699	0.588568	0.490291	123	154	-0.122756	0.19447	-0.225111	0.127734	Ascites (non malignant)	digestive	0.738627	0.905039	0.0845459	Physical activity	Physical activity	g
473	main_sleep_onset_SD	0.174649	0.125621	0.00486162	0.0653764	0.490319	238	239	0.0530961	0.296201	-0.00799614	0.259238	Diseases of the larynx and vocal cords	respiratory	0.688687	0.905039	0.0490278	Diurnal rhythms	Phase Variability	Hours
296	MVPA_within_day_SD_M10	-0.0942568	-0.0762009	0.00108186	0.000606382	0.490321	1130	2344	-0.15078	-0.0377339	-0.119758	-0.0326437	Mood disorders	mental disorders	0.947166	0.905039	-0.0180559	Physical activity	Physical activity variability	Fraction of time
555	temp_within_day_SD	-0.0379362	0.00223719	0.375765	0.956337	0.490328	504	596	-0.121884	0.0460112	-0.0778513	0.0823257	Inflammatory bowel disease and other gastroenteritis and colitis	digestive	0.178665	0.905039	-0.0401734	Diurnal rhythms	Variability	Celsius
372	acceleration_within_day_SD	0.0452414	-0.0473459	0.643794	0.596425	0.490337	77	127	-0.146525	0.237007	-0.222585	0.127893	Disorders of conjunctiva	sense organs	0.0120384	0.905039	0.0925873	Physical activity	Physical activity variability	Fraction of time
317	acceleration_within_day_SD_M10	-0.063808	-0.0455281	0.00623033	0.170176	0.49035	1516	1002	-0.109527	-0.0180891	-0.110585	0.0195285	Alcohol-related disorders	mental disorders	0.695367	0.905039	-0.01828	Physical activity	Physical activity variability	Fraction of time
292	MET_peak_time_mean_abs_dev	0.0686015	0.0245976	0.112155	0.622222	0.490377	532	425	-0.0160383	0.153241	-0.0732526	0.122448	Neurological disorders	mental disorders	0.883817	0.905039	0.0440039	Diurnal rhythms	Phase	Hours
287	num_wakings_mean	0.174175	0.127488	0.0063293	0.0778737	0.490408	209	206	0.0491402	0.299211	-0.0142307	0.269207	Purpura and other hemorrhagic conditions	hematopoietic	0.45869	0.905039	0.0466874	Sleep	Sleep
420	moderate_hourly_SD_M10	-0.106122	-0.0475786	0.0544493	0.504955	0.490413	309	202	-0.214271	0.00202618	-0.187449	0.0922921	Carditis	circulatory system	0.927393	0.905039	-0.0585436	Physical activity	Physical activity variability	Fraction of time
525	MVPA_within_day_SD	-0.0428923	-0.106194	0.487527	0.0765941	0.490415	244	289	-0.163985	0.0782006	-0.223733	0.0113444	Other diseases of the teeth and supporting structures	digestive	0.167104	0.905039	0.0633019	Physical activity	Physical activity variability	Fraction of time
689	moderate_overall_M10	0.0124321	-0.0242154	0.782047	0.469511	0.490483	640	772	-0.0756453	0.10051	-0.0898364	0.0414055	Disorder of skin and subcutaneous tissue NOS	dermatologic	0.0345004	0.905039	0.0366476	Physical activity	Physical activity	Fraction of time
471	moderate_hourly_SD	-0.0286813	0.0226167	0.527265	0.697192	0.490486	512	278	-0.117603	0.0602404	-0.0913053	0.136539	Nasal polyps	respiratory	0.790196	0.905039	-0.0512981	Physical activity	Physical activity variability	Fraction of time
386	sedentary_within_day_SD_L5	0.0476328	0.0234419	0.114539	0.4512	0.490493	910	1182	-0.0115257	0.106791	-0.0375416	0.0844254	Vertiginous syndromes and other disorders of vestibular system	sense organs	1.84273e-11	0.905039	0.0241909	Physical activity	Physical activity variability	Fraction of time
369	acceleration_between_day_SD_M10	-0.0888354	0.0175197	0.431481	0.88141	0.490549	63	80	-0.310172	0.132501	-0.21266	0.247699	Infection of the eye	sense organs	0.00857911	0.905039	-0.106355	Physical activity	Physical activity variability	Fraction of time
788	acceleration_between_day_SD_M10	-0.0208845	-0.0600245	0.476743	0.110648	0.490593	951	799	-0.0784115	0.0366425	-0.133771	0.0137217	Syncope and collapse	symptoms	0.341514	0.905039	0.03914	Physical activity	Physical activity variability	Fraction of time
568	temp_phase_abs_dev	-0.0156542	0.0355566	0.724797	0.507712	0.490618	353	544	-0.102806	0.0714972	-0.0696517	0.140765	Other disorders of peritoneum	digestive	0.545194	0.905039	-0.0512108	Diurnal rhythms	Phase	Hours
251	MVPA_hourly_SD_M10	-0.351983	-0.521158	0.000180891	2.48377e-05	0.49067	94	78	-0.536222	-0.167744	-0.76341	-0.278907	Other disorders of pancreatic internal secretion	endocrine/metabolic	0.97552	0.905039	0.169175	Physical activity	Physical activity variability	Fraction of time
994	sleep_peak_quality_mean	-0.0822383	-0.149386	0.0564822	0.00898465	0.490677	447	349	-0.166748	0.00227095	-0.261452	-0.03732	Sepsis and SIRS	injuries & poisonings	0.90607	0.905039	0.0671479	Sleep	Sleep	Hours
590	MET_overall_L5	0.0341036	0.135858	0.734002	0.0672116	0.490689	86	211	-0.162604	0.230811	-0.00962834	0.281345	Pyelonephritis	genitourinary	0.977586	0.905039	-0.101755	Physical activity	Physical activity	MET
1001	sleep_peak_time_mean	0.0138634	0.117673	0.87791	0.288366	0.490719	110	87	-0.163017	0.190743	-0.099558	0.334904	Foreign body injury		0.927558	0.905039	-0.103809	Diurnal rhythms	Phase	Hours past midnight
1015	self_report_snoring	-0.0109477	-0.0745459	0.856291	0.206788	0.49074	257	346	-0.129433	0.107537	-0.19028	0.0411885	Effects of other external causes		0.70576	0.905039	0.0635982	Sleep	Self-report
251	temp_phase_abs_dev	0.0739801	-0.0224304	0.385695	0.877476	0.490798	94	78	-0.0931763	0.241136	-0.307592	0.262731	Other disorders of pancreatic internal secretion	endocrine/metabolic	0.856739	0.905039	0.0964105	Diurnal rhythms	Phase	Hours
395	tasks_light_overall_M10	0.0184363	-0.019417	0.664243	0.591795	0.49083	801	635	-0.0648121	0.101685	-0.0903879	0.0515539	Heart valve disorders	circulatory system	0.968683	0.905039	0.0378533	Physical activity	Physical activity	Fraction of time
521	walking_hourly_SD_M10	-0.0126856	-0.0683694	0.812152	0.206282	0.490845	320	368	-0.117308	0.0919372	-0.174396	0.0376576	Diseases of hard tissues of teeth	digestive	6.14666e-05	0.905039	0.0556838	Physical activity	Physical activity variability	Fraction of time
333	sleep_peak_quality_SD	0.0876641	0.174328	0.327698	0.0410581	0.490846	119	136	-0.0878845	0.263213	0.00708092	0.341575	Extrapyramidal disease and abnormal movement disorders	neurological	0.619674	0.905039	-0.0866638	Sleep	Sleep variability	Hours
743	temp_L1_time_abs_dev	-0.0284769	0.0158551	0.629983	0.512852	0.490894	271	1860	-0.144335	0.0873808	-0.0316321	0.0633422	Osteoporosis, osteopenia and pathological fracture	musculoskeletal	0.775814	0.905039	-0.044332	Diurnal rhythms	Phase	Hours
726	sedentary_within_day_SD_L5	0.0249415	-0.00173697	0.386346	0.953493	0.490967	1012	1307	-0.0314907	0.0813737	-0.0601112	0.0566373	Peripheral enthesopathies and allied syndromes	musculoskeletal	0.102202	0.905039	0.0266785	Physical activity	Physical activity variability	Fraction of time
425	MET_peak_time_mean_abs_dev	0.0359878	0.119507	0.604849	0.212051	0.490992	204	114	-0.100329	0.172305	-0.0681865	0.307201	Cardiomyopathy	circulatory system	0.153038	0.905039	-0.0835192	Diurnal rhythms	Phase	Hours
516	moderate_overall_M10	-0.00308652	-0.0752529	0.971237	0.336286	0.491018	174	140	-0.170862	0.164689	-0.228649	0.0781428	Abnormal sputum	respiratory	0.537503	0.905039	0.0721664	Physical activity	Physical activity	Fraction of time
145	cosinor_rsquared	-0.114821	-0.00346268	0.29206	0.978655	0.491026	74	63	-0.328418	0.0987752	-0.257131	0.250205	Cancer of mouth	neoplasms	0.349114	0.905039	-0.111359	Diurnal rhythms	Amplitude
557	MVPA_hourly_SD	-0.0230938	0.0375218	0.738709	0.467505	0.491177	186	389	-0.158791	0.112603	-0.0637001	0.138744	Intestinal malabsorption (non-celiac)	digestive	0.100692	0.905039	-0.0606156	Physical activity	Physical activity variability	Fraction of time
350	self_report_chronotype	-0.00589789	-0.0910457	0.947731	0.275754	0.491263	395	381	-0.182238	0.170442	-0.254777	0.0726858	Abnormal movement	neurological	0.57252	0.905039	0.0851479	Diurnal rhythms	Self-report
79	main_sleep_onset_SD	0.107295	0.0717087	0.0233806	0.092972	0.491278	404	611	0.0145386	0.200051	-0.011954	0.155371	Viral infection	infectious diseases	0.00734493	0.905039	0.0355862	Diurnal rhythms	Phase Variability	Hours
378	total_sleep_mean	-0.0511761	0.0261533	0.529016	0.746017	0.491301	131	174	-0.210514	0.108162	-0.132108	0.184415	Strabismus and other disorders of binocular eye movements	sense organs	9.78203e-14	0.905039	-0.0773294	Sleep	Sleep	Hours
709	sedentary_within_day_SD_L5	-0.0140195	0.0418028	0.81406	0.379935	0.491408	228	498	-0.130852	0.102813	-0.0515132	0.135119	Diffuse diseases of connective tissue	dermatologic	0.0673841	0.905039	-0.0558223	Physical activity	Physical activity variability	Fraction of time
851	sedentary_peak_time_mean_abs_dev	0.0151938	-0.0259121	0.720046	0.534295	0.491411	555	614	-0.0678976	0.0982853	-0.107634	0.0558102	Complications of transplants and reattached limbs	injuries & poisonings	0.863626	0.905039	0.0411059	Diurnal rhythms	Phase	Hours
556	MVPA_overall	0.00277178	0.0860895	0.974226	0.312674	0.491412	134	133	-0.165375	0.170919	-0.0810358	0.253215	Ulceration of the lower GI tract	digestive	0.00147792	0.905039	-0.0833177	Physical activity	Physical activity	Fraction of time
225	MET_overall_L5	-0.00828403	-0.119322	0.939685	0.20608	0.491419	70	131	-0.222867	0.206299	-0.304283	0.0656393	Benign neoplasm of brain and other parts of nervous system	neoplasms	0.225992	0.905039	0.111038	Physical activity	Physical activity	MET
172	temp_IV	-0.0447617	-0.0232286	0.0555469	0.333661	0.49142	1783	1795	-0.0905845	0.00106123	-0.0703213	0.0238642	Skin cancer	neoplasms	0.912804	0.905039	-0.0215331	Diurnal rhythms	Variability
112	temp_L1_time	0.0241478	-0.0392272	0.724461	0.517809	0.491438	207	285	-0.110119	0.158415	-0.15811	0.0796559	Candidiasis	infectious diseases	0.801045	0.905039	0.063375	Diurnal rhythms	Phase	Hours past midnight
591	self_report_sleep_duration	-0.00101691	-0.0290908	0.974406	0.280749	0.491491	1085	1419	-0.063141	0.0611071	-0.0819515	0.0237698	Urinary tract infection	genitourinary	0.263096	0.905039	0.0280739	Sleep	Self-report	Hours
300	walking_overall_M10	-0.113542	-0.150846	0.000711878	1.58437e-09	0.4915	868	1813	-0.179283	-0.0478007	-0.199826	-0.101867	Anxiety disorders	mental disorders	0.00573978	0.905039	0.0373043	Physical activity	Physical activity	Fraction of time
857	acceleration_hourly_SD_M10	-0.0790667	-0.0093382	0.276733	0.920904	0.49151	139	132	-0.221543	0.0634092	-0.193667	0.17499	Mechanical complication of unspecified genitourinary device, implant, and graft	injuries & poisonings	0.269819	0.905039	-0.0697285	Physical activity	Physical activity variability	Fraction of time
416	acceleration_hourly_SD	-0.0286821	-0.0949538	0.460022	0.163526	0.491516	466	250	-0.104773	0.0474086	-0.228526	0.0386184	Cardiomegaly	circulatory system	1.8717e-14	0.905039	0.0662717	Physical activity	Physical activity variability	Fraction of time
81	acceleration_within_day_SD_M10	-0.166038	-0.0975963	0.0414578	0.355937	0.491535	115	95	-0.325647	-0.00643009	-0.304811	0.109619	Infection/inflammation of internal prosthetic device; implant; and graft	infectious diseases	0.676587	0.905039	-0.0684421	Physical activity	Physical activity variability	Fraction of time
416	walking_overall_M10	-0.213647	-0.171394	2.25235e-06	0.00915349	0.491563	466	250	-0.302182	-0.125113	-0.300284	-0.0425038	Cardiomegaly	circulatory system	1.57969e-25	0.905039	-0.0422534	Physical activity	Physical activity	Fraction of time
851	acceleration_hourly_SD	-0.0217735	-0.0714555	0.541324	0.100921	0.491572	555	614	-0.091641	0.048094	-0.156831	0.0139203	Complications of transplants and reattached limbs	injuries & poisonings	0.00593511	0.905039	0.049682	Physical activity	Physical activity variability	Fraction of time
411	acceleration_M10_time_abs_dev	0.00662005	0.028204	0.690406	0.247585	0.491583	3856	1895	-0.0259561	0.0391962	-0.0196058	0.0760137	Ischemic Heart Disease	circulatory system	0.826184	0.905039	-0.0215839	Diurnal rhythms	Phase	Hours
947	phase	0.211678	0.129062	0.0697827	0.204992	0.491588	63	108	-0.0171192	0.440476	-0.0705182	0.328643	Urticaria	dermatologic	0.955485	0.905039	0.0826159	Diurnal rhythms	Phase	Hours past midnight
536	acceleration_L5_time	-0.0481522	0.0836123	0.72105	0.533936	0.491611	53	58	-0.312474	0.21617	-0.179855	0.34708	Disorders of function of stomach	digestive	0.903188	0.905039	-0.131764	Diurnal rhythms	Phase	Hours past midnight
425	acceleration_overall_L5	0.12302	0.0650508	0.0489295	0.538203	0.491633	204	114	0.000577326	0.245462	-0.142085	0.272187	Cardiomyopathy	circulatory system	0.832978	0.905039	0.0579691	Physical activity	Physical activity	g
333	walking_hourly_SD	-0.20284	-0.302829	0.0207032	0.000546212	0.491657	119	136	-0.374693	-0.0309869	-0.474514	-0.131144	Extrapyramidal disease and abnormal movement disorders	neurological	0.312896	0.905039	0.0999894	Physical activity	Physical activity variability	Fraction of time
452	sedentary_overall_M10	0.0510549	0.011413	0.252764	0.770943	0.491665	473	671	-0.0364419	0.138552	-0.0654204	0.0882465	Other venous embolism and thrombosis	circulatory system	0.1401	0.905039	0.0396419	Physical activity	Physical activity	Fraction of time
290	sleep_peak_time_mean_abs_dev	0.0888881	0.160733	0.104847	0.0184921	0.491669	306	238	-0.0185349	0.196311	0.0269976	0.294468	Delirium dementia and amnestic and other cognitive disorders	mental disorders	0.205301	0.905039	-0.0718445	Diurnal rhythms	Phase	Hours
561	phase	0.00769702	0.0350117	0.770251	0.118651	0.491681	1277	2421	-0.0439594	0.0593534	-0.00896375	0.0789871	Symptoms involving digestive system	digestive	0.883621	0.905039	-0.0273147	Diurnal rhythms	Phase	Hours past midnight
727	moderate_peak_value_mean	0.179906	0.126416	0.000116025	7.60014e-05	0.491685	518	908	0.0884268	0.271385	0.0637977	0.189034	Other disorders of synovium, tendon, and bursa	musculoskeletal	0.921399	0.905039	0.0534898	Physical activity	Physical activity	Hours
165	temp_L1_time_abs_dev	0.00876035	-0.0620709	0.901339	0.396338	0.491691	192	189	-0.129742	0.147263	-0.205505	0.0813636	Cancer within the respiratory system	neoplasms	0.41512	0.905039	0.0708312	Diurnal rhythms	Phase	Hours
454	walking_peak_value_mean	0.157443	0.134814	5.56606e-06	5.8778e-07	0.491691	797	1474	0.0895109	0.225375	0.0819209	0.187706	Varicose veins	circulatory system	2.19889e-10	0.905039	0.0226294	Physical activity	Physical activity	Hours
781	sedentary_peak_value_mean	0.161734	0.0869932	0.0358802	0.186301	0.491702	177	226	0.0106618	0.312805	-0.0420208	0.216007	Symptoms involving nervous and musculoskeletal systems	symptoms	0.0179692	0.905039	0.0747404	Physical activity	Physical activity	Hours
211	self_report_IPAQ_activity_group	-0.142166	-0.087131	0.0205364	0.0835899	0.491715	533	897	-0.262455	-0.0218773	-0.185832	0.0115698	Benign neoplasm of other parts of digestive system	neoplasms	0.845798	0.905039	-0.0550351	Physical activity	Self-report physical activity
507	tasks_light_within_day_SD	0.0188728	-0.0166132	0.623558	0.629136	0.491733	899	730	-0.0564929	0.0942386	-0.0840369	0.0508104	Pleurisy; pleural effusion	respiratory	0.63756	0.905039	0.0354861	Physical activity	Physical activity variability	Fraction of time
242	acceleration_M10_time	0.0402938	-0.0205435	0.599441	0.617229	0.491748	151	681	-0.110077	0.190665	-0.101109	0.0600218	Thyrotoxicosis with or without goiter	endocrine/metabolic	0.390507	0.905039	0.0608373	Diurnal rhythms	Phase	Hours past midnight
342	acceleration_hourly_SD_M10	-0.0670276	-0.177661	0.362193	0.0722555	0.491749	140	123	-0.211205	0.0771494	-0.371379	0.0160575	Hemiplegia	neurological	0.314497	0.905039	0.110633	Physical activity	Physical activity variability	Fraction of time
507	sleep_peak_quality_mean	-0.0886924	-0.0673858	0.00392728	0.0895526	0.49175	899	730	-0.148968	-0.028417	-0.145179	0.0104073	Pleurisy; pleural effusion	respiratory	0.968325	0.905039	-0.0213066	Sleep	Sleep	Hours
495	sedentary_within_day_SD_L5	0.0557161	0.0822767	0.000424182	2.21437e-07	0.491756	3683	5155	0.0247341	0.0866982	0.0511505	0.113403	Asthma	respiratory	0.808109	0.905039	-0.0265606	Physical activity	Physical activity variability	Fraction of time
455	inactivity_peak_time_mean_abs_dev	0.0245543	0.0504391	0.275246	0.0326585	0.491901	1895	2059	-0.0195551	0.0686637	0.00416256	0.0967157	Hemorrhoids	circulatory system	0.893945	0.905039	-0.0258848	Diurnal rhythms	Phase	Hours
368	MVPA_within_day_SD	-0.133072	-0.0926064	0.00671414	0.0438686	0.491937	383	495	-0.229288	-0.0368559	-0.182668	-0.00254481	Visual disturbances	sense organs	0.179415	0.905039	-0.0404654	Physical activity	Physical activity variability	Fraction of time
214	acceleration_M10_time_abs_dev	-0.0585622	-0.025572	0.0992868	0.528416	0.49195	697	635	-0.128197	0.0110725	-0.105075	0.0539312	Lipoma	neoplasms	0.779165	0.905039	-0.0329901	Diurnal rhythms	Phase	Hours
572	main_sleep_offset_mean	0.163347	0.0952882	0.0576594	0.262478	0.491953	123	154	-0.00530817	0.332002	-0.0713822	0.261959	Ascites (non malignant)	digestive	0.872928	0.905039	0.0680588	Diurnal rhythms	Phase	Hours past midnight
372	acceleration_within_day_SD_M10	0.0256957	-0.0722456	0.797834	0.427045	0.491991	77	127	-0.17092	0.222311	-0.250526	0.106034	Disorders of conjunctiva	sense organs	0.0287259	0.905039	0.0979414	Physical activity	Physical activity variability	Fraction of time
275	tasks_light_hourly_SD	-0.14377	-0.0650165	0.0246552	0.230826	0.492015	316	292	-0.269187	-0.0183528	-0.171366	0.0413327	Disorders of mineral metabolism	endocrine/metabolic	0.82036	0.905039	-0.0787536	Physical activity	Physical activity variability	Fraction of time
915	temp_RA	0.00667242	0.051825	0.877703	0.260969	0.492026	485	481	-0.0783144	0.0916592	-0.0385368	0.142187	Superficial injury without mention of infection	injuries & poisonings	0.671272	0.905039	-0.0451526	Diurnal rhythms	Amplitude
251	acceleration_overall	-0.384737	-0.31504	2.76678e-05	0.00548914	0.492111	94	78	-0.564617	-0.204857	-0.537401	-0.0926796	Other disorders of pancreatic internal secretion	endocrine/metabolic	0.610633	0.905039	-0.0696968	Physical activity	Physical activity	g
537	self_report_snoring	-0.0449924	0.00628296	0.414826	0.909026	0.492128	297	398	-0.153137	0.0631525	-0.101487	0.114053	Other disorders of stomach and duodenum	digestive	0.068145	0.905039	-0.0512753	Sleep	Self-report
521	sedentary_peak_time_mean_abs_dev	-0.0191519	0.0340405	0.729695	0.524507	0.492139	320	368	-0.127789	0.0894854	-0.0707955	0.138876	Diseases of hard tissues of teeth	digestive	0.245214	0.905039	-0.0531924	Diurnal rhythms	Phase	Hours
1005	acceleration_peak_time_mean_abs_dev	0.126308	0.0305014	0.264517	0.744067	0.492145	74	122	-0.0955653	0.348181	-0.152615	0.213617	Other symptoms		0.872401	0.905039	0.0958065	Diurnal rhythms	Phase	Hours
788	temp_amplitude	-0.0202408	0.0118981	0.516749	0.736679	0.492194	951	799	-0.0814283	0.0409466	-0.0574548	0.081251	Syncope and collapse	symptoms	0.276363	0.905039	-0.0321389	Diurnal rhythms	Amplitude	Celsius
426	sleep_IV	0.0941725	0.0695491	0.0004472	0.081051	0.492227	1265	670	0.0415969	0.146748	-0.00858488	0.147683	Cardiac conduction disorders	circulatory system	0.322268	0.905039	0.0246234	Diurnal rhythms	Variability
402	MET_within_day_SD	-0.0879892	-0.161892	0.265882	0.0357333	0.492266	158	161	-0.242994	0.0670152	-0.312992	-0.0107922	Elevated blood pressure reading without diagnosis of hypertension	circulatory system	0.631485	0.905039	0.0739028	Physical activity	Physical activity variability
721	acceleration_within_day_SD_M10	-0.0834506	-0.0465093	0.0991812	0.316289	0.492275	307	502	-0.182648	0.0157472	-0.137475	0.044456	Spondylosis and allied disorders	musculoskeletal	0.548752	0.905039	-0.0369413	Physical activity	Physical activity variability	Fraction of time
751	acceleration_overall_M10	-0.0342726	0.0402979	0.665558	0.578044	0.492288	128	193	-0.189677	0.121132	-0.101696	0.182292	Genitourinary congenital anomalies	congenital anomalies	0.000154095	0.905039	-0.0745706	Physical activity	Physical activity	g
782	acceleration_L5_time	-0.0417275	0.0237063	0.528451	0.732824	0.492295	224	218	-0.171469	0.0880139	-0.112404	0.159816	Symptoms involving skin and other integumentary tissue	symptoms	0.211171	0.905039	-0.0654337	Diurnal rhythms	Phase	Hours past midnight
367	self_report_sleeplessness	-0.0270577	-0.0859209	0.670907	0.130523	0.492316	447	614	-0.151871	0.0977552	-0.197296	0.0254542	Disorders of refraction and accommodation; blindness and low vision	sense organs	0.924969	0.905039	0.0588633	Sleep	Self-report
521	temp_RA	0.0989322	0.157994	0.0630808	0.002736	0.492347	320	368	-0.00539447	0.203259	0.0546351	0.261352	Diseases of hard tissues of teeth	digestive	0.0106969	0.905039	-0.0590614	Diurnal rhythms	Amplitude
522	sleep_peak_quality_mean	-0.0496048	-0.139783	0.536547	0.051746	0.492352	125	228	-0.206915	0.107706	-0.280624	0.00105801	Diseases of pulp and periapical tissues	digestive	0.138069	0.905039	0.0901784	Sleep	Sleep	Hours
353	temp_L1_time	0.0153626	0.0979089	0.853782	0.23462	0.492377	139	155	-0.14802	0.178746	-0.0635492	0.259367	Nerve root and plexus disorders	neurological	0.440964	0.905039	-0.0825462	Diurnal rhythms	Phase	Hours past midnight
345	temp_L1_time	0.047377	0.00175466	0.323096	0.970759	0.492453	433	468	-0.0465981	0.141352	-0.0920675	0.0955768	Epilepsy, recurrent seizures, convulsions	neurological	0.453167	0.905039	0.0456224	Diurnal rhythms	Phase	Hours past midnight
783	walking_within_day_SD_M10	-0.114242	-0.0692039	0.021165	0.160969	0.49246	395	422	-0.21138	-0.0171025	-0.165962	0.0275546	Fever of unknown origin	symptoms	1.04749e-06	0.905039	-0.0450376	Physical activity	Physical activity variability	Fraction of time
530	main_sleep_onset_SD	0.0422729	0.0299756	0.00879279	0.0656945	0.492498	4093	4884	0.0106499	0.0738958	-0.00194568	0.0618969	Diseases of esophagus	digestive	0.000940492	0.905039	0.0122972	Diurnal rhythms	Phase Variability	Hours
580	temp_phase_abs_dev	-0.1148	-0.0564262	0.115812	0.661115	0.492499	131	92	-0.25788	0.0282788	-0.30871	0.195858	Nephritis; nephrosis; renal sclerosis	genitourinary	0.737741	0.905039	-0.0583743	Diurnal rhythms	Phase	Hours
290	sedentary_IV	0.165157	0.11158	0.00347799	0.0941226	0.492511	306	238	0.0543779	0.275936	-0.0190582	0.242219	Delirium dementia and amnestic and other cognitive disorders	mental disorders	0.867169	0.905039	0.0535769	Diurnal rhythms	Variability
751	temp_L1_time_abs_dev	0.068165	-0.00810677	0.426701	0.910975	0.492548	128	193	-0.0999203	0.23625	-0.150217	0.134004	Genitourinary congenital anomalies	congenital anomalies	0.96452	0.905039	0.0762718	Diurnal rhythms	Phase	Hours
375	sedentary_RA	0.04408	-0.010807	0.49617	0.829199	0.492561	195	449	-0.0828746	0.171034	-0.108993	0.087379	Disorders of lacrimal system	sense organs	6.5805e-05	0.905039	0.0548869	Diurnal rhythms	Amplitude
195	MET_within_day_SD_L5	0.0397211	0.02128	0.0569172	0.386515	0.492563	2189	1908	-0.0011687	0.0806108	-0.0268847	0.0694446	Cancer, suspected or other	neoplasms	0.798523	0.905039	0.0184411	Physical activity	Physical activity variability
80	acceleration_within_day_SD_M10	-0.114251	-0.0837606	0.0147638	0.0919041	0.492575	357	439	-0.206095	-0.0224074	-0.181165	0.0136434	Postoperative infection	infectious diseases	0.831956	0.905039	-0.0304908	Physical activity	Physical activity variability	Fraction of time
496	acceleration_within_day_SD_M10	-0.170214	-0.170098	1.83568e-10	8.38985e-08	0.492588	1177	1129	-0.222543	-0.117886	-0.232308	-0.107888	Chronic airway obstruction	respiratory	0.67898	0.905039	-0.00011678	Physical activity	Physical activity variability	Fraction of time
761	temp_phase	0.0416964	0.183956	0.645094	0.0914748	0.49261	82	132	-0.135738	0.219131	-0.029681	0.397593	Cervicalgia	symptoms	0.968784	0.905039	-0.14226	Diurnal rhythms	Phase	Hours past midnight
1015	MET_within_day_SD_M10	0.00733453	0.0647869	0.905691	0.232828	0.492624	257	346	-0.114004	0.128673	-0.0416421	0.171216	Effects of other external causes		0.151177	0.905039	-0.0574523	Physical activity	Physical activity variability
455	temp_within_day_SD	-0.0333936	-0.0124324	0.139631	0.579756	0.49267	1895	2059	-0.0777018	0.0109147	-0.0564374	0.0315726	Hemorrhoids	circulatory system	0.931971	0.905039	-0.0209612	Diurnal rhythms	Variability	Celsius
414	temp_phase	-0.0324365	0.0244454	0.40334	0.785693	0.492679	462	198	-0.108513	0.0436403	-0.151764	0.200655	Other forms of chronic heart disease	circulatory system	0.00229814	0.905039	-0.0568819	Diurnal rhythms	Phase	Hours past midnight
443	phase	-0.00676999	0.0409801	0.879401	0.401618	0.492701	433	485	-0.094223	0.080683	-0.0547836	0.136744	Peripheral vascular disease	circulatory system	0.343429	0.905039	-0.0477501	Diurnal rhythms	Phase	Hours past midnight
681	sedentary_within_day_SD_L5	0.131297	0.193177	4.49412e-05	4.77818e-06	0.492712	811	641	0.0682349	0.19436	0.110411	0.275943	Superficial cellulitis and abscess	dermatologic	0.0151785	0.905039	-0.0618796	Physical activity	Physical activity variability	Fraction of time
979	temp_RA	-0.0287815	0.0296673	0.683561	0.516479	0.492742	182	486	-0.167178	0.109615	-0.0599583	0.119293	Adverse drug events and drug allergies	injuries & poisonings	0.53742	0.905039	-0.0584488	Diurnal rhythms	Amplitude
229	walking_overall	0.0484428	-0.0232296	0.575907	0.690303	0.492744	128	307	-0.121296	0.218182	-0.137498	0.0910393	Benign neoplasm of unspecified sites	neoplasms	0.75527	0.905039	0.0716723	Physical activity	Physical activity	Hours
520	self_report_sleep_duration	0.0924746	0.0270027	0.204571	0.639938	0.492807	199	296	-0.0503943	0.235344	-0.0861368	0.140142	Disorders of tooth development	digestive	0.630724	0.905039	0.065472	Sleep	Self-report	Hours
191	MET_within_day_SD_L5	0.0320209	-0.101118	0.796492	0.480254	0.492819	55	52	-0.211342	0.275383	-0.381884	0.179647	Manlignant and unknown neoplasms of brain and nervous system	neoplasms	0.314156	0.905039	0.133139	Physical activity	Physical activity variability
569	main_sleep_duration_mean	-0.00141448	-0.0483181	0.975142	0.285051	0.492822	433	555	-0.090385	0.087556	-0.136905	0.0402686	Other disorders of intestine	digestive	0.0517221	0.905039	0.0469037	Sleep	Sleep	Hours
507	self_report_sleeplessness	0.0542161	0.00902176	0.209698	0.856928	0.492837	899	730	-0.0304966	0.138929	-0.0890601	0.107104	Pleurisy; pleural effusion	respiratory	0.578953	0.905039	0.0451943	Sleep	Self-report
572	temp_L1_time_abs_dev	0.0721323	-0.00906632	0.415815	0.910367	0.492873	123	154	-0.101615	0.245879	-0.166915	0.148782	Ascites (non malignant)	digestive	0.473033	0.905039	0.0811987	Diurnal rhythms	Phase	Hours
508	mesor	-0.201859	-0.159399	5.53293e-05	0.00538966	0.492884	350	297	-0.299981	-0.103737	-0.271666	-0.0471327	Pulmonary collapse; interstitial and compensatory emphysema	respiratory	0.871571	0.905039	-0.0424595	Physical activity	Physical activity	g
798	inactivity_peak_value_mean	-0.0819763	-0.0434686	0.0888458	0.311283	0.492954	385	598	-0.176404	0.0124518	-0.127612	0.0406745	Malaise and fatigue	symptoms	0.947088	0.905039	-0.0385077	Sleep	Sleep
681	main_sleep_onset_mean_abs_dev	0.126833	0.183959	0.000141666	1.508e-05	0.492974	811	641	0.061508	0.192159	0.100647	0.26727	Superficial cellulitis and abscess	dermatologic	0.667018	0.905039	-0.0571252	Diurnal rhythms	Phase	Hours
450	moderate_between_day_SD_M10	-0.00948871	0.0914045	0.933228	0.32658	0.492988	81	118	-0.231462	0.212484	-0.091212	0.274021	Noninfectious disorders of lymphatic channels	circulatory system	0.765666	0.905039	-0.100893	Physical activity	Physical activity variability	Fraction of time
1009	total_sleep_mean	-0.0307505	-0.076088	0.352324	0.0945073	0.492997	806	565	-0.0955512	0.0340502	-0.165276	0.0131002	Injury, NOS		0.280574	0.905039	0.0453375	Sleep	Sleep	Hours
225	MVPA_between_day_SD	-0.0768624	-0.181217	0.515949	0.04002	0.493026	70	131	-0.308773	0.155048	-0.354175	-0.00825816	Benign neoplasm of brain and other parts of nervous system	neoplasms	0.0399744	0.905039	0.104354	Physical activity	Physical activity variability	Fraction of time
789	sleep_hourly_SD	-0.107955	-0.0971504	0.00116396	0.000593911	0.49304	733	1514	-0.173106	-0.0428039	-0.152591	-0.0417094	Nausea and vomiting	symptoms	0.571287	0.905039	-0.0108047	Sleep	Sleep variability	Fraction of time
532	main_sleep_offset_mean	0.00849798	0.0486384	0.824414	0.192215	0.493079	618	831	-0.0665723	0.0835682	-0.0244647	0.121741	Dysphagia	digestive	0.116772	0.905039	-0.0401404	Diurnal rhythms	Phase	Hours past midnight
532	sedentary_within_day_SD_L5	0.118358	0.100314	0.00115201	0.00672079	0.493105	618	831	0.0469934	0.189724	0.0277744	0.172853	Dysphagia	digestive	9.88706e-05	0.905039	0.0180446	Physical activity	Physical activity variability	Fraction of time
703	tasks_light_overall	0.216978	0.081242	0.0415867	0.367541	0.49312	126	102	0.00827079	0.425686	-0.0954698	0.257954	Diseases of nail, NOS	dermatologic	0.573945	0.905039	0.135736	Physical activity	Physical activity	Hours
479	temp_phase	-0.0059765	-0.071556	0.884808	0.27893	0.493123	408	365	-0.0868305	0.0748775	-0.201089	0.0579768	Other upper respiratory disease	respiratory	0.169903	0.905039	0.0655795	Diurnal rhythms	Phase	Hours past midnight
287	sleep_hourly_SD	-0.111908	-0.0631685	0.0696027	0.398892	0.493123	209	206	-0.232789	0.00897248	-0.209931	0.0835944	Purpura and other hemorrhagic conditions	hematopoietic	0.315483	0.905039	-0.0487397	Sleep	Sleep variability	Fraction of time
356	sleep_peak_time_mean_abs_dev	-0.0546651	0.0787079	0.674227	0.583088	0.493131	54	53	-0.309553	0.200223	-0.202349	0.359765	Hereditary and idiopathic peripheral neuropathy	neurological	0.866053	0.905039	-0.133373	Diurnal rhythms	Phase	Hours
760	temp_L1_time	0.0967736	0.0654215	0.0100498	0.046354	0.493147	702	1004	0.0230896	0.170458	0.0010572	0.129786	Back pain	symptoms	0.169903	0.905039	0.0313521	Diurnal rhythms	Phase	Hours past midnight
960	moderate_overall_M10	0.0178202	-0.00636953	0.563044	0.712712	0.493151	1380	3137	-0.0425738	0.0782141	-0.0402742	0.0275351	Poisoning by antibiotics	injuries & poisonings	0.234062	0.905039	0.0241897	Physical activity	Physical activity	Fraction of time
564	MET_overall_M10	-0.0428801	-0.0240419	0.0356211	0.159652	0.493183	2662	3669	-0.0828773	-0.00288286	-0.0575508	0.00946695	Functional digestive disorders	digestive	0.49434	0.905039	-0.0188381	Physical activity	Physical activity	MET
255	MVPA_hourly_SD_M10	-0.171768	-0.312042	0.123309	0.00242272	0.493187	66	105	-0.390233	0.0466964	-0.513695	-0.110389	Disorders of adrenal glands	endocrine/metabolic	0.000515213	0.905039	0.140273	Physical activity	Physical activity variability	Fraction of time
579	walking_peak_value_mean	-0.0962433	-0.0521078	0.0654053	0.262476	0.493199	346	489	-0.198624	0.00613714	-0.14325	0.0390346	Other symptoms involving abdomen and pelvis	digestive	0.738513	0.905039	-0.0441355	Physical activity	Physical activity	Hours
451	acceleration_peak_time_mean	-0.0616322	-0.0136927	0.188623	0.809329	0.493203	420	327	-0.153517	0.0302529	-0.124917	0.0975317	Phlebitis and thrombophlebitis	circulatory system	0.731326	0.905039	-0.0479396	Diurnal rhythms	Phase	Hours past midnight
705	acceleration_peak_time_mean	-0.0110436	0.0952167	0.915686	0.386766	0.493223	83	83	-0.215497	0.193409	-0.120409	0.310842	Disorders of sweat glands	dermatologic	0.409035	0.905039	-0.10626	Diurnal rhythms	Phase	Hours past midnight
571	walking_hourly_SD_M10	-0.243575	-0.317604	1.67292e-06	6.94435e-09	0.493245	355	365	-0.343247	-0.143904	-0.425061	-0.210146	Chronic liver disease and cirrhosis	digestive	1.32001e-19	0.905039	0.0740283	Physical activity	Physical activity variability	Fraction of time
473	sleep_IV	0.197687	0.152974	0.00111153	0.0214359	0.493276	238	239	0.0788614	0.316512	0.022629	0.283319	Diseases of the larynx and vocal cords	respiratory	0.736155	0.905039	0.0447126	Diurnal rhythms	Variability
706	moderate_overall_M10	-0.0138787	0.0202227	0.736917	0.516842	0.493288	742	885	-0.0948523	0.0670949	-0.0409235	0.0813689	Diseases of sebaceous glands	dermatologic	0.910173	0.905039	-0.0341014	Physical activity	Physical activity	Fraction of time
508	acceleration_overall_M10	-0.192664	-0.161039	6.29155e-05	0.00585079	0.493424	350	297	-0.287026	-0.0983026	-0.275561	-0.0465169	Pulmonary collapse; interstitial and compensatory emphysema	respiratory	0.796803	0.905086	-0.0316252	Physical activity	Physical activity	g
416	temp_cosinor_rsquared	-0.10626	-0.0561174	0.0174851	0.373889	0.49343	466	250	-0.1939	-0.0186193	-0.179811	0.0675757	Cardiomegaly	circulatory system	0.185581	0.905086	-0.0501424	Diurnal rhythms	Amplitude
416	self_report_sleep_duration_abs_dev	0.107465	0.158762	0.0223071	0.0116259	0.49346	466	250	0.0152911	0.19964	0.0354454	0.282079	Cardiomegaly	circulatory system	0.00316491	0.905086	-0.0512969	Sleep	Self-report	Hours
229	tasks_light_peak_value_mean	-0.104502	-0.0164629	0.309952	0.752799	0.49346	128	307	-0.306232	0.0972286	-0.118914	0.0859882	Benign neoplasm of unspecified sites	neoplasms	0.684967	0.905086	-0.0880387	Physical activity	Physical activity	Fraction of time
356	temp_RA	0.340613	0.227405	0.00900028	0.100081	0.493541	54	53	0.0850347	0.596191	-0.0436306	0.49844	Hereditary and idiopathic peripheral neuropathy	neurological	0.0725072	0.905086	0.113208	Diurnal rhythms	Amplitude
429	temp_IV	0.0555164	-0.0424881	0.584415	0.675449	0.493551	86	94	-0.143427	0.25446	-0.24139	0.156413	Ill-defined descriptions and complications of heart disease	circulatory system	0.749915	0.905086	0.0980045	Diurnal rhythms	Variability
532	sleep_peak_quality_SD	0.0965367	0.0609556	0.0158458	0.0817128	0.493583	618	831	0.0181072	0.174966	-0.00767311	0.129584	Dysphagia	digestive	0.0603718	0.905086	0.0355811	Sleep	Sleep variability	Hours
335	tasks_light_hourly_SD	-0.131962	-0.011362	0.389757	0.858174	0.493607	57	217	-0.432692	0.168767	-0.135981	0.113257	Multiple sclerosis	neurological	0.986024	0.905086	-0.1206	Physical activity	Physical activity variability	Fraction of time
681	moderate_peak_value_mean	-0.0203116	0.0167264	0.591019	0.661568	0.493611	811	641	-0.0943972	0.053774	-0.0581646	0.0916173	Superficial cellulitis and abscess	dermatologic	0.362952	0.905086	-0.037038	Physical activity	Physical activity	Hours
396	sleep_peak_time_mean_abs_dev	0.095674	0.0153458	0.338721	0.831289	0.493625	89	212	-0.100334	0.291682	-0.125831	0.156523	Abnormal heart sounds	circulatory system	1.39528e-35	0.905086	0.0803282	Diurnal rhythms	Phase	Hours
384	temp_IV	0.186158	0.100929	0.0564689	0.269227	0.493626	95	117	-0.00513034	0.377447	-0.078118	0.279976	Other disorders of tympanic membrane	sense organs	0.493166	0.905086	0.0852293	Diurnal rhythms	Variability
527	walking_within_day_SD	0.0335776	-0.0881584	0.801949	0.438271	0.493647	53	78	-0.228804	0.295959	-0.311079	0.134762	Diseases of the salivary glands	digestive	0.034652	0.905086	0.121736	Physical activity	Physical activity variability	Fraction of time
560	temp_IV	-0.0484018	-0.00429089	0.32417	0.922493	0.493649	377	517	-0.144623	0.0478193	-0.0907307	0.0821489	Intestinal obstruction without mention of hernia	digestive	0.0587182	0.905086	-0.0441109	Diurnal rhythms	Variability
773	MVPA_hourly_SD	-0.0687063	-0.174139	0.543389	0.034076	0.493663	69	152	-0.290303	0.15289	-0.335195	-0.013083	Pain in limb	symptoms	0.000152093	0.905086	0.105433	Physical activity	Physical activity variability	Fraction of time
771	acceleration_IV	-0.0740543	1.40078e-05	0.379808	0.999849	0.493668	121	187	-0.239321	0.0912124	-0.145316	0.145344	Musculoskeletal symptoms referable to limbs	symptoms	0.227901	0.905086	-0.0740683	Diurnal rhythms	Variability
840	inactivity_peak_value_mean	0.0428188	0.177874	0.709805	0.213385	0.493707	65	51	-0.182713	0.268351	-0.102305	0.458053	Sprains and strains	injuries & poisonings	0.987887	0.905114	-0.135055	Sleep	Sleep
781	acceleration_within_day_SD_L5	0.0326324	0.110874	0.643611	0.120839	0.493753	177	226	-0.105611	0.170876	-0.0292121	0.250959	Symptoms involving nervous and musculoskeletal systems	symptoms	0.0576791	0.90513	-0.0782412	Physical activity	Physical activity variability	Fraction of time
442	sleep_peak_time_mean	0.0608397	-0.0104282	0.236489	0.915022	0.493778	344	112	-0.0398901	0.16157	-0.201975	0.181118	Other aneurysm	circulatory system	0.891988	0.90513	0.071268	Diurnal rhythms	Phase	Hours past midnight
331	MVPA_IV	0.213458	0.133633	0.0227906	0.173257	0.493787	103	109	0.0297156	0.3972	-0.0586972	0.325962	Other cerebral degenerations	neurological	0.86561	0.90513	0.0798253	Diurnal rhythms	Variability
516	total_sleep_mean	-0.096253	-0.0273296	0.175987	0.762665	0.493853	174	140	-0.235664	0.0431585	-0.20471	0.150051	Abnormal sputum	respiratory	0.168597	0.905187	-0.0689234	Sleep	Sleep	Hours
701	sleep_peak_time_mean_abs_dev	0.00679484	-0.0400267	0.892129	0.341519	0.493905	363	621	-0.0914116	0.105001	-0.122506	0.0424527	Other hypertrophic and atrophic conditions of skin	dermatologic	0.753581	0.905187	0.0468215	Diurnal rhythms	Phase	Hours
520	main_sleep_duration_mean	0.0118576	0.0796808	0.859095	0.19525	0.49398	199	296	-0.119056	0.142772	-0.040897	0.200259	Disorders of tooth development	digestive	0.000611479	0.905187	-0.0678232	Sleep	Sleep	Hours
715	main_sleep_duration_mean	-0.0226323	0.0306647	0.689609	0.553079	0.493994	276	418	-0.133701	0.0884363	-0.0706623	0.131992	Other inflammatory spondylopathies	musculoskeletal	0.0534774	0.905187	-0.053297	Sleep	Sleep	Hours
459	self_report_sleeplessness	0.0355466	0.00389328	0.256642	0.909475	0.494012	1881	1685	-0.0258723	0.0969655	-0.0632203	0.0710069	Other disorders of circulatory system	circulatory system	0.878912	0.905187	0.0316533	Sleep	Self-report
401	sedentary_overall	0.0629718	0.0787016	5.43233e-07	5.11004e-10	0.494048	10966	9753	0.0383404	0.0876032	0.0538882	0.103515	Hypertension	circulatory system	0.877682	0.905187	-0.0157297	Physical activity	Physical activity	Fraction of time
591	self_report_nap_during_day	0.06741	0.15196	0.0443434	0.000352316	0.494077	1085	1419	0.00170529	0.133115	0.0686174	0.235303	Urinary tract infection	genitourinary	0.404786	0.905187	-0.0845503	Sleep	Self-report
365	moderate_overall	-0.0619226	-0.0174473	0.129914	0.585071	0.494094	832	826	-0.142062	0.018217	-0.080079	0.0451845	Glaucoma	sense organs	0.855416	0.905187	-0.0444754	Physical activity	Physical activity	Fraction of time
451	walking_hourly_SD	-0.109289	-0.0637211	0.0211538	0.266277	0.494123	420	327	-0.202209	-0.0163692	-0.176067	0.0486247	Phlebitis and thrombophlebitis	circulatory system	0.407556	0.905187	-0.0455681	Physical activity	Physical activity variability	Fraction of time
577	self_report_getting_up_in_morning	-0.0402893	0.0580629	0.7844	0.473408	0.494151	202	249	-0.328929	0.248351	-0.100673	0.216799	Diseases of pancreas	digestive	0.693401	0.905187	-0.0983523	Sleep	Self-report
70	temp_phase	0.0176433	0.104277	0.744527	0.179782	0.494176	233	262	-0.0884766	0.123763	-0.0480838	0.256638	Viral hepatitis	infectious diseases	0.968325	0.905187	-0.0866339	Diurnal rhythms	Phase	Hours past midnight
272	sleep_within_day_SD_L5	0.0340177	0.0552839	0.00997606	0.00105942	0.494203	6778	4815	0.00814202	0.0598933	0.0221919	0.088376	Disorders of lipoid metabolism	endocrine/metabolic	0.0686068	0.905187	-0.0212663	Sleep	Sleep
292	MET_overall	-0.187426	-0.135509	2.42857e-05	0.00438279	0.494216	532	425	-0.274443	-0.100409	-0.228724	-0.0422942	Neurological disorders	mental disorders	0.684288	0.905187	-0.0519173	Physical activity	Physical activity	MET
555	sedentary_IV	0.0155456	-0.0263825	0.723533	0.531769	0.494317	504	596	-0.0705889	0.10168	-0.109077	0.0563118	Inflammatory bowel disease and other gastroenteritis and colitis	digestive	0.951059	0.905187	0.0419282	Diurnal rhythms	Variability
159	acceleration_hourly_SD_M10	-0.0888975	-0.0679579	0.0120629	0.144661	0.49434	587	530	-0.158305	-0.0194897	-0.159272	0.0233564	Malignant neoplasm of other and ill-defined sites within the digestive organs and peritoneum	neoplasms	0.620736	0.905187	-0.0209396	Physical activity	Physical activity variability	Fraction of time
411	acceleration_between_day_SD_M10	-0.0800241	-0.073182	5.09978e-07	0.00376481	0.494376	3856	1895	-0.11125	-0.0487984	-0.122689	-0.0236754	Ischemic Heart Disease	circulatory system	0.746292	0.905187	-0.0068421	Physical activity	Physical activity variability	Fraction of time
473	acceleration_between_day_SD_M10	-0.0849525	-0.0340484	0.144574	0.620248	0.494379	238	239	-0.199078	0.0291726	-0.16873	0.100633	Diseases of the larynx and vocal cords	respiratory	0.00514286	0.905187	-0.0509041	Physical activity	Physical activity variability	Fraction of time
251	phase_abs_dev	0.130523	0.0378948	0.16873	0.762945	0.494388	94	78	-0.0553541	0.316399	-0.208357	0.284146	Other disorders of pancreatic internal secretion	endocrine/metabolic	0.729341	0.905187	0.0926279	Diurnal rhythms	Phase	Hours
416	acceleration_peak_value_mean	-0.0623673	-0.128628	0.124741	0.0485949	0.494392	466	250	-0.141992	0.0172578	-0.256463	-0.000793437	Cardiomegaly	circulatory system	3.15984e-20	0.905187	0.0662607	Physical activity	Physical activity	g
157	self_report_nap_during_day	-0.00389099	-0.22075	0.978093	0.320059	0.494401	60	52	-0.281621	0.273839	-0.655883	0.214383	Pancreatic cancer	neoplasms	0.597194	0.905187	0.216859	Sleep	Self-report
418	sedentary_peak_value_mean	0.0322054	0.0499617	0.128373	0.00924067	0.494423	2579	2853	-0.00930715	0.073718	0.0123431	0.0875804	Nonspecific chest pain	circulatory system	0.743338	0.905187	-0.0177563	Physical activity	Physical activity	Hours
854	sleep_overall_L5	-0.0855504	-0.181749	0.106023	0.0531407	0.494434	290	133	-0.189289	0.0181887	-0.365959	0.00246142	Complications of cardiac/vascular device, implant, and graft	injuries & poisonings	0.797521	0.905187	0.0961987	Sleep	Sleep	Fraction of time
572	sedentary_hourly_SD_M10	0.00284061	-0.0837824	0.973673	0.318278	0.494447	123	154	-0.165865	0.171546	-0.248323	0.0807583	Ascites (non malignant)	digestive	0.0127146	0.905187	0.086623	Physical activity	Physical activity variability	Fraction of time
455	MET_within_day_SD_L5	0.0389768	0.0203527	0.077195	0.389234	0.49446	1895	2059	-0.00425169	0.0822052	-0.025978	0.0666834	Hemorrhoids	circulatory system	0.513145	0.905187	0.0186241	Physical activity	Physical activity variability
401	sedentary_overall_M10	0.0707941	0.0613818	2.24799e-08	1.25217e-06	0.494476	10966	9753	0.0459826	0.0956056	0.0365639	0.0861997	Hypertension	circulatory system	0.894949	0.905187	0.00941226	Physical activity	Physical activity	Fraction of time
172	tasks_light_within_day_SD	-0.00585526	-0.0265587	0.833734	0.234691	0.494496	1783	1795	-0.0605261	0.0488156	-0.0703623	0.0172449	Skin cancer	neoplasms	0.34346	0.905187	0.0207034	Physical activity	Physical activity variability	Fraction of time
369	MVPA_IV	0.0214303	-0.0950352	0.858912	0.405012	0.494514	63	80	-0.214862	0.257722	-0.318725	0.128655	Infection of the eye	sense organs	0.314156	0.905187	0.116465	Diurnal rhythms	Variability
994	acceleration_M10_time	-0.00240345	-0.0548152	0.95664	0.336067	0.494515	447	349	-0.0890441	0.0842372	-0.1665	0.0568696	Sepsis and SIRS	injuries & poisonings	0.998041	0.905187	0.0524117	Diurnal rhythms	Phase	Hours past midnight
290	sleep_peak_quality_SD	0.148773	0.0910882	0.0088648	0.161532	0.494545	306	238	0.0373624	0.260183	-0.0364394	0.218616	Delirium dementia and amnestic and other cognitive disorders	mental disorders	0.821574	0.905187	0.0576846	Sleep	Sleep variability	Hours
331	sleep_within_day_SD_L5	0.198723	0.132826	0.0256474	0.187903	0.494558	103	109	0.0241827	0.373264	-0.0648764	0.330529	Other cerebral degenerations	neurological	0.0672998	0.905187	0.0658971	Sleep	Sleep
506	tasks_light_within_day_SD	0.101449	0.0173455	0.136161	0.823949	0.494567	279	140	-0.0319772	0.234874	-0.135472	0.170163	Empyema and pneumothorax	respiratory	0.906823	0.905187	0.084103	Physical activity	Physical activity variability	Fraction of time
561	self_report_nap_during_day	-0.0302584	-0.00839763	0.314563	0.794891	0.4946	1277	2421	-0.0892291	0.0287122	-0.0717117	0.0549164	Symptoms involving digestive system	digestive	0.0684783	0.905187	-0.0218608	Sleep	Self-report
716	acceleration_IV	-0.0214634	-0.0421526	0.254089	0.0193964	0.494619	2810	3723	-0.0583498	0.0154229	-0.0774919	-0.00681329	Other arthropathies	musculoskeletal	0.035818	0.905187	0.0206892	Diurnal rhythms	Variability
525	temp_phase_abs_dev	0.00375565	-0.068758	0.943838	0.351714	0.494638	244	289	-0.100736	0.108247	-0.213469	0.0759527	Other diseases of the teeth and supporting structures	digestive	0.481663	0.905187	0.0725136	Diurnal rhythms	Phase	Hours
401	acceleration_L5_time_abs_dev	0.0293633	0.0188401	0.0204568	0.152216	0.494653	10966	9753	0.0045341	0.0541925	-0.00695085	0.044631	Hypertension	circulatory system	0.540184	0.905187	0.0105232	Diurnal rhythms	Phase	Hours
969	temp_IV	0.210421	0.322786	0.0737264	0.000189098	0.49467	65	132	-0.0201985	0.441041	0.153324	0.492247	Poisoning by psychotropic agents	injuries & poisonings	0.218312	0.905187	-0.112364	Diurnal rhythms	Variability
426	sleep_overall_L5	-0.122003	-0.184286	2.44585e-06	1.39759e-05	0.494692	1265	670	-0.172741	-0.0712657	-0.267424	-0.101147	Cardiac conduction disorders	circulatory system	0.721275	0.905187	0.0622826	Sleep	Sleep	Fraction of time
961	main_sleep_onset_mean	-0.00700214	0.0912869	0.951679	0.166572	0.494733	66	257	-0.23348	0.219475	-0.0380558	0.22063	Poisoning by other anti-infectives	injuries & poisonings	0.744913	0.905204	-0.098289	Diurnal rhythms	Phase	Hours past midnight
709	MET_peak_value_mean	0.0929932	0.0400633	0.151475	0.370404	0.494748	228	498	-0.0340788	0.220065	-0.0476023	0.127729	Diffuse diseases of connective tissue	dermatologic	0.562532	0.905204	0.0529299	Physical activity	Physical activity	MET
281	self_report_snoring	0.110313	0.0378853	0.234509	0.59696	0.494791	107	230	-0.0715571	0.292183	-0.102542	0.178313	Other deficiency anemia	hematopoietic	0.791998	0.905224	0.0724278	Sleep	Self-report
450	MVPA_hourly_SD_M10	-0.142133	-0.0585032	0.171432	0.551873	0.494807	81	118	-0.345829	0.0615626	-0.251233	0.134227	Noninfectious disorders of lymphatic channels	circulatory system	0.1305	0.905224	-0.08363	Physical activity	Physical activity variability	Fraction of time
720	main_sleep_offset_mean_abs_dev	0.147566	0.0714348	0.0888235	0.477864	0.494834	117	110	-0.0224028	0.317535	-0.125836	0.268706	Spinal stenosis	musculoskeletal	0.828948	0.90523	0.0761312	Diurnal rhythms	Phase	Hours
574	sedentary_peak_time_mean	0.00701944	-0.0177708	0.811758	0.386132	0.494866	1110	2572	-0.0507489	0.0647877	-0.0579607	0.022419	Cholelithiasis and cholecystitis	digestive	0.0257183	0.905233	0.0247903	Diurnal rhythms	Phase	Hours past midnight
418	sleep_peak_quality_SD	0.070115	0.0902937	0.000609744	3.84083e-06	0.494911	2579	2853	0.030019	0.110211	0.051989	0.128598	Nonspecific chest pain	circulatory system	0.112013	0.905233	-0.0201787	Sleep	Sleep variability	Hours
960	self_report_sleep_duration	-0.0143668	-0.0364622	0.610824	0.0495478	0.494928	1380	3137	-0.0696997	0.0409661	-0.0728522	-7.20955e-05	Poisoning by antibiotics	injuries & poisonings	0.392516	0.905233	0.0220954	Sleep	Self-report	Hours
260	tasks_light_peak_value_mean	-0.145275	-0.0269351	0.231688	0.754609	0.49493	91	113	-0.383343	0.0927941	-0.195835	0.141965	Protein-calorie malnutrition	endocrine/metabolic	0.0362571	0.905233	-0.11834	Physical activity	Physical activity	Fraction of time
428	sedentary_RA	-0.210531	-0.198765	2.76025e-10	0.000367904	0.494989	784	368	-0.275899	-0.145164	-0.308128	-0.0894029	Congestive heart failure; nonhypertensive	circulatory system	0.375786	0.905284	-0.0117659	Diurnal rhythms	Amplitude
704	sleep_hourly_SD_L5	-0.0262849	0.0168051	0.557521	0.709717	0.495005	455	511	-0.114121	0.0615508	-0.0716813	0.105292	Diseases of hair and hair follicles	dermatologic	0.00105504	0.905284	-0.04309	Sleep	Sleep	Fraction of time
854	sedentary_overall_M10	0.186585	0.122897	0.00101273	0.157913	0.495039	290	133	0.0753304	0.29784	-0.0476792	0.293473	Complications of cardiac/vascular device, implant, and graft	injuries & poisonings	0.11952	0.905303	0.0636885	Physical activity	Physical activity	Fraction of time
560	sleep_within_day_SD_M10	0.0730959	0.0321537	0.133189	0.483103	0.495128	377	517	-0.0223102	0.168502	-0.0577066	0.122014	Intestinal obstruction without mention of hernia	digestive	0.834992	0.905423	0.0409423	Sleep	Sleep variability
228	MET_overall	-0.0636478	0.0127863	0.459196	0.854952	0.495181	137	192	-0.232189	0.104893	-0.124306	0.149879	Hemangioma and lymphangioma, any site	neoplasms	0.978114	0.905437	-0.076434	Physical activity	Physical activity	MET
555	sleep_overall_L5	-0.0295775	0.00918995	0.461332	0.837079	0.495193	504	596	-0.108273	0.0491181	-0.078405	0.0967849	Inflammatory bowel disease and other gastroenteritis and colitis	digestive	1.44772e-08	0.905437	-0.0387674	Sleep	Sleep	Fraction of time
764	sleep_peak_quality_mean	-0.0547168	-0.11501	0.245047	0.0202345	0.495206	373	462	-0.146972	0.0375389	-0.212089	-0.0179312	Sciatica	symptoms	0.000759306	0.905437	0.060293	Sleep	Sleep	Hours
694	MET_overall	-0.0731571	0.00851737	0.433567	0.906459	0.495254	118	177	-0.256258	0.109944	-0.133551	0.150586	Dyschromia and Vitiligo	dermatologic	0.00666461	0.905458	-0.0816745	Physical activity	Physical activity	MET
782	acceleration_hourly_SD	-0.0965168	-0.193553	0.0847132	0.00740036	0.495315	224	218	-0.206246	0.0132125	-0.335194	-0.0519123	Symptoms involving skin and other integumentary tissue	symptoms	0.133299	0.905458	0.0970363	Physical activity	Physical activity variability	Fraction of time
990	MET_overall_M10	-0.107358	-0.146945	0.0185785	0.000385883	0.495357	487	563	-0.196749	-0.0179668	-0.228081	-0.0658087	Effects radiation NOS	injuries & poisonings	0.484831	0.905458	0.0395866	Physical activity	Physical activity	MET
495	acceleration_within_day_SD	-0.0284963	-0.0175719	0.0606498	0.251285	0.495412	3683	5155	-0.0582674	0.00127481	-0.0475925	0.0124487	Asthma	respiratory	0.847914	0.905458	-0.0109244	Physical activity	Physical activity variability	Fraction of time
378	temp_IV	0.147202	0.0755924	0.0769582	0.314007	0.49542	131	174	-0.0159265	0.310331	-0.0715596	0.222744	Strabismus and other disorders of binocular eye movements	sense organs	2.03705e-16	0.905458	0.0716098	Diurnal rhythms	Variability
1019	acceleration_overall	-0.0366657	-0.013176	0.19164	0.592016	0.495426	1050	1620	-0.0917027	0.0183713	-0.0613642	0.0350122	Other ill-defined and unknown causes of morbidity and mortality		0.723796	0.905458	-0.0234897	Physical activity	Physical activity	g
216	MET_RA	-0.0212444	0.0111234	0.566704	0.709257	0.495457	669	1152	-0.0939237	0.0514348	-0.0473492	0.069596	Benign neoplasm of skin	neoplasms	0.0422048	0.905458	-0.0323678	Diurnal rhythms	Amplitude	MET
241	main_sleep_duration_mean_abs_dev	0.000970923	0.112151	0.993975	0.125196	0.495532	53	211	-0.251054	0.252995	-0.0312062	0.255509	Nontoxic nodular goiter	endocrine/metabolic	0.544847	0.905458	-0.11118	Sleep	Sleep	Hours
455	MET_overall	0.00306246	-0.0187291	0.898668	0.393457	0.495543	1895	2059	-0.0440728	0.0501977	-0.0617456	0.0242874	Hemorrhoids	circulatory system	0.96342	0.905458	0.0217915	Physical activity	Physical activity	MET
455	walking_hourly_SD	-0.0222776	-0.0464388	0.329557	0.0447069	0.495546	1895	2059	-0.0670605	0.0225054	-0.0917801	-0.00109745	Hemorrhoids	circulatory system	0.998942	0.905458	0.0241612	Physical activity	Physical activity variability	Fraction of time
949	MET_peak_value_mean	0.00972175	0.0677454	0.88419	0.185902	0.495549	213	375	-0.121094	0.140537	-0.0326324	0.168123	Allergies, other	injuries & poisonings	0.372338	0.905458	-0.0580237	Physical activity	Physical activity	MET
367	self_report_daytime_dozing	0.00419758	0.0567517	0.935506	0.244351	0.495598	447	614	-0.097475	0.10587	-0.0387941	0.152298	Disorders of refraction and accommodation; blindness and low vision	sense organs	0.833376	0.905458	-0.0525541	Sleep	Self-report
197	sleep_peak_time_mean	0.0394336	0.0730554	0.219978	0.00452199	0.495618	912	1746	-0.0235779	0.102445	0.0226253	0.123486	Chemotherapy	neoplasms	0.781389	0.905458	-0.0336218	Diurnal rhythms	Phase	Hours past midnight
512	walking_overall	-0.185308	-0.162337	4.56073e-08	2.07808e-07	0.495659	850	1110	-0.251729	-0.118888	-0.223611	-0.101063	Other symptoms of respiratory system	respiratory	0.865847	0.905458	-0.0229713	Physical activity	Physical activity	Hours
276	main_sleep_duration_mean_abs_dev	0.199212	0.191006	2.47881e-10	1.24585e-07	0.49568	941	896	0.137521	0.260902	0.120199	0.261813	Disorders of fluid, electrolyte, and acid-base balance	endocrine/metabolic	0.76225	0.905458	0.00820604	Sleep	Sleep	Hours
465	MET_peak_value_mean	-0.0696569	-0.135136	0.347164	0.0184375	0.495687	174	299	-0.214882	0.0755679	-0.247521	-0.0227507	Acute upper respiratory infections of multiple or unspecified sites	respiratory	0.495441	0.905458	0.0654791	Physical activity	Physical activity	MET
378	acceleration_L5_time_abs_dev	0.0558294	0.142737	0.507854	0.0701585	0.495689	131	174	-0.10942	0.221078	-0.0117509	0.297225	Strabismus and other disorders of binocular eye movements	sense organs	1.34982e-12	0.905458	-0.0869076	Diurnal rhythms	Phase	Hours
1002	acceleration_during_main_sleep_mean	-0.0527395	-0.0221641	0.167413	0.584607	0.495698	575	757	-0.127613	0.0221344	-0.10163	0.0573017	Symptoms concerning nutrition, metabolism, and development		0.754699	0.905458	-0.0305754	Sleep	Sleep	g
578	sedentary_peak_time_mean	-0.0130378	0.00854804	0.569107	0.697687	0.4957	1884	2148	-0.0579191	0.0318435	-0.0345832	0.0516793	Gastrointestinal hemorrhage	digestive	0.689289	0.905458	-0.0215858	Diurnal rhythms	Phase	Hours past midnight
765	self_report_nap_during_day	0.0335363	-0.152907	0.818864	0.434359	0.495736	51	58	-0.253493	0.320565	-0.536274	0.23046	Cervical radiculitis	symptoms	0.085065	0.905458	0.186444	Sleep	Self-report
244	WASO_mean	0.0349833	0.0122967	0.279339	0.500015	0.495742	793	3746	-0.0283984	0.0983651	-0.0234373	0.0480307	Hypothyroidism	endocrine/metabolic	0.125513	0.905458	0.0226866	Sleep	Sleep	Hours
454	acceleration_between_day_SD_M10	0.00445798	0.0372152	0.888748	0.181412	0.495757	797	1474	-0.0580033	0.0669193	-0.0173643	0.0917947	Varicose veins	circulatory system	0.38027	0.905458	-0.0327573	Physical activity	Physical activity variability	Fraction of time
377	MVPA_within_day_SD	-0.0471061	0.0756322	0.716021	0.539681	0.495762	54	67	-0.300906	0.206693	-0.166076	0.31734	Disorders of optic nerve and visual pathways	sense organs	0.000798763	0.905458	-0.122738	Physical activity	Physical activity variability	Fraction of time
568	inactivity_peak_time_mean	0.0552	0.109369	0.280682	0.0150528	0.495872	353	544	-0.0450896	0.15549	0.0211962	0.197542	Other disorders of peritoneum	digestive	0.211812	0.905594	-0.0541689	Diurnal rhythms	Phase	Hours past midnight
702	walking_peak_value_mean	0.0633713	0.0307515	0.0805682	0.401788	0.495887	731	786	-0.00770913	0.134452	-0.0411357	0.102639	Degenerative skin conditions and other dermatoses	dermatologic	0.0606357	0.905594	0.0326198	Physical activity	Physical activity	Hours
335	temp_L1_time_abs_dev	0.045652	-0.0563711	0.727369	0.415497	0.495921	57	217	-0.211005	0.302309	-0.192061	0.0793187	Multiple sclerosis	neurological	0.769114	0.905594	0.102023	Diurnal rhythms	Phase	Hours
850	sedentary_RA	-0.0726341	-0.0396597	0.084963	0.368141	0.495962	470	581	-0.155278	0.0100094	-0.126033	0.0467134	Hemorrhage or hematoma complicating a procedure	injuries & poisonings	0.0969428	0.905594	-0.0329744	Diurnal rhythms	Amplitude
733	sedentary_within_day_SD	-0.00529818	0.0786397	0.961839	0.138174	0.495974	82	359	-0.222339	0.211742	-0.025319	0.182598	Other disorders of bone and cartilage	musculoskeletal	0.384179	0.905594	-0.0839379	Physical activity	Physical activity variability	Fraction of time
771	acceleration_within_day_SD_L5	0.184533	0.126489	0.0285855	0.101926	0.495978	121	187	0.0193202	0.349747	-0.0250866	0.278065	Musculoskeletal symptoms referable to limbs	symptoms	0.90723	0.905594	0.0580444	Physical activity	Physical activity variability	Fraction of time
402	moderate_within_day_SD_M10	-0.0488739	-0.122701	0.544571	0.114169	0.496005	158	161	-0.206969	0.109221	-0.274936	0.0295345	Elevated blood pressure reading without diagnosis of hypertension	circulatory system	0.601184	0.9056	0.0738271	Physical activity	Physical activity variability	Fraction of time
242	total_sleep_mean	0.0761166	0.0220383	0.314361	0.593601	0.496143	151	681	-0.0721642	0.224397	-0.0589079	0.102984	Thyrotoxicosis with or without goiter	endocrine/metabolic	0.985722	0.905808	0.0540783	Sleep	Sleep	Hours
228	sleep_peak_quality_mean	-0.031362	-0.117492	0.682611	0.126008	0.496195	137	192	-0.181689	0.118965	-0.267998	0.0330149	Hemangioma and lymphangioma, any site	neoplasms	0.789899	0.905831	0.0861296	Sleep	Sleep	Hours
1002	sedentary_peak_time_mean	0.001159	-0.0365728	0.977245	0.31601	0.496202	575	757	-0.0784822	0.0808003	-0.108062	0.0349169	Symptoms concerning nutrition, metabolism, and development		0.685372	0.905831	0.0377318	Diurnal rhythms	Phase	Hours past midnight
278	self_report_sleep_duration	-0.0576836	-0.0825272	0.0551716	0.00166625	0.496262	1367	1743	-0.116644	0.00127678	-0.133972	-0.0310819	Overweight, obesity and other hyperalimentation	endocrine/metabolic	0.458463	0.905835	0.0248436	Sleep	Self-report	Hours
297	MVPA_IV	0.0630786	-0.039515	0.583669	0.68636	0.496277	68	111	-0.162516	0.288674	-0.231316	0.152286	Suicidal ideation or attempt	mental disorders	0.000353689	0.905835	0.102594	Diurnal rhythms	Variability
458	acceleration_overall_M10	-0.207881	-0.197909	1.262e-10	2.96889e-08	0.49628	793	805	-0.27122	-0.144541	-0.267878	-0.127941	Hypotension	circulatory system	6.60818e-05	0.905835	-0.00997107	Physical activity	Physical activity	g
380	sedentary_overall_L5	-0.07147	0.00504747	0.331635	0.960785	0.496299	145	113	-0.21576	0.0728197	-0.196159	0.206254	Disorders of external ear	sense organs	3.49054e-13	0.905835	-0.0765174	Physical activity	Physical activity	Fraction of time
788	self_report_sleep_duration	0.0433334	0.0747261	0.199067	0.0347788	0.496332	951	799	-0.0228024	0.109469	0.00534411	0.144108	Syncope and collapse	symptoms	0.307688	0.905852	-0.0313927	Sleep	Self-report	Hours
579	inactivity_peak_value_mean	-0.0175443	0.03019	0.728358	0.520143	0.496362	346	489	-0.116553	0.081464	-0.0618172	0.122197	Other symptoms involving abdomen and pelvis	digestive	0.438722	0.905862	-0.0477343	Sleep	Sleep
733	acceleration_during_main_sleep_mean	0.1008	0.0307783	0.314636	0.596444	0.496463	82	359	-0.0956772	0.297277	-0.0831458	0.144702	Other disorders of bone and cartilage	musculoskeletal	0.585356	0.905862	0.0700214	Sleep	Sleep	g
414	MET_overall_M10	-0.0708175	-0.126368	0.129959	0.0705641	0.496468	462	198	-0.16248	0.0208446	-0.263336	0.010601	Other forms of chronic heart disease	circulatory system	0.0378459	0.905862	0.0555501	Physical activity	Physical activity	MET
522	sleep_peak_time_mean	-0.0384496	0.0368157	0.648322	0.600492	0.496527	125	228	-0.20368	0.126781	-0.100972	0.174603	Diseases of pulp and periapical tissues	digestive	0.377372	0.905862	-0.0752653	Diurnal rhythms	Phase	Hours past midnight
455	walking_hourly_SD_M10	-0.0190917	-0.0437278	0.397251	0.0613937	0.496535	1895	2059	-0.0632946	0.0251112	-0.0895435	0.00208786	Hemorrhoids	circulatory system	0.890339	0.905862	0.0246361	Physical activity	Physical activity variability	Fraction of time
80	self_report_snoring	-0.0205382	0.0294113	0.684184	0.573878	0.496562	357	439	-0.119502	0.0784259	-0.0730976	0.13192	Postoperative infection	infectious diseases	0.484762	0.905862	-0.0499494	Sleep	Self-report
706	MET_peak_value_mean	-0.00815722	-0.0420388	0.821407	0.209122	0.49659	742	885	-0.0789839	0.0626695	-0.107641	0.0235634	Diseases of sebaceous glands	dermatologic	0.224272	0.905862	0.0338816	Physical activity	Physical activity	MET
306	sedentary_within_day_SD	0.00247613	0.0207575	0.891813	0.291311	0.496595	4175	3235	-0.0332065	0.0381587	-0.0177968	0.0593118	Other mental disorder	mental disorders	0.479403	0.905862	-0.0182814	Physical activity	Physical activity variability	Fraction of time
785	acceleration_peak_time_mean	0.0128852	-0.00401167	0.512144	0.796387	0.496646	2588	4916	-0.0256423	0.0514127	-0.0344847	0.0264613	Abdominal pain	symptoms	0.663315	0.905862	0.0168969	Diurnal rhythms	Phase	Hours past midnight
288	temp_phase	0.0345603	-0.00900261	0.437168	0.881185	0.496654	347	441	-0.0526202	0.121741	-0.127055	0.10905	Diseases of white blood cells	hematopoietic	0.410453	0.905862	0.043563	Diurnal rhythms	Phase	Hours past midnight
939	MET_within_day_SD	-0.0329419	-0.00437776	0.296173	0.872139	0.496662	1017	1330	-0.0947462	0.0288625	-0.0576914	0.0489359	Atopic/contact dermatitis due to other or unspecified	dermatologic	0.450137	0.905862	-0.0285641	Physical activity	Physical activity variability
516	MVPA_IV	0.0570008	0.140979	0.43424	0.104258	0.496674	174	140	-0.0858727	0.199874	-0.0291077	0.311065	Abnormal sputum	respiratory	0.941479	0.905862	-0.0839779	Diurnal rhythms	Variability
483	walking_hourly_SD_M10	-0.147245	-0.0956644	0.0278916	0.111676	0.49668	201	294	-0.278495	-0.0159949	-0.213537	0.0222078	Acute bronchitis and bronchiolitis	respiratory	0.269462	0.905862	-0.0515807	Physical activity	Physical activity variability	Fraction of time
819	MVPA_overall_M10	0.0565714	-0.0378017	0.480155	0.74216	0.496713	148	77	-0.10047	0.213613	-0.263006	0.187403	Skull and face fracture and other intercranial injury	injuries & poisonings	0.0103796	0.905862	0.0943731	Physical activity	Physical activity	Fraction of time
81	acceleration_during_main_sleep_mean	0.11254	0.0335895	0.180545	0.765445	0.496714	115	95	-0.0521826	0.277263	-0.187083	0.254262	Infection/inflammation of internal prosthetic device; implant; and graft	infectious diseases	0.532839	0.905862	0.0789509	Sleep	Sleep	g
348	self_report_snoring	-0.0732257	0.00928917	0.376353	0.924357	0.496724	132	129	-0.235463	0.0890121	-0.182468	0.201047	Other conditions of brain	neurological	0.0316597	0.905862	-0.0825148	Sleep	Self-report
465	tasks_light_hourly_SD	-0.142617	-0.0558201	0.0986193	0.295849	0.496758	174	299	-0.311865	0.0266299	-0.160478	0.0488374	Acute upper respiratory infections of multiple or unspecified sites	respiratory	0.918197	0.905862	-0.0867973	Physical activity	Physical activity variability	Fraction of time
357	moderate_overall	0.0129277	-0.0561304	0.880115	0.428207	0.496763	193	164	-0.155072	0.180927	-0.194992	0.0827311	Inflammatory and toxic neuropathy	neurological	0.929699	0.905862	0.0690581	Physical activity	Physical activity	Fraction of time
371	sleep_peak_time_mean	-0.0427559	0.00736901	0.415835	0.89402	0.496814	329	354	-0.145747	0.0602357	-0.101048	0.115786	Inflammation of the eye	sense organs	0.950682	0.905911	-0.0501249	Diurnal rhythms	Phase	Hours past midnight
750	acceleration_M10_time_abs_dev	0.0537143	0.174933	0.62935	0.142986	0.496847	69	73	-0.164418	0.271846	-0.0591422	0.409009	Digestive congenital anomalies	congenital anomalies	0.509657	0.905928	-0.121219	Diurnal rhythms	Phase	Hours
394	temp_L1_time_abs_dev	0.0442463	0.0090091	0.187849	0.828129	0.49693	869	599	-0.0216033	0.110096	-0.0723248	0.090343	Rheumatic disease of the heart valves	circulatory system	0.379531	0.906037	0.0352372	Diurnal rhythms	Phase	Hours
740	sleep_within_day_SD_M10	0.00319603	0.0206924	0.859361	0.189788	0.49697	3193	5366	-0.0321574	0.0385495	-0.0102384	0.0516233	Osteoarthrosis	musculoskeletal	0.683647	0.906068	-0.0174964	Sleep	Sleep variability
418	sleep_peak_time_mean_abs_dev	0.0288994	0.0521426	0.141698	0.0109269	0.497002	2579	2853	-0.00964587	0.0674447	0.0119872	0.092298	Nonspecific chest pain	circulatory system	0.212478	0.906083	-0.0232432	Diurnal rhythms	Phase	Hours
356	main_sleep_onset_mean_abs_dev	0.0311874	0.175678	0.807131	0.228369	0.497152	54	53	-0.219201	0.281576	-0.110171	0.461528	Hereditary and idiopathic peripheral neuropathy	neurological	0.699845	0.906127	-0.144491	Diurnal rhythms	Phase	Hours
527	self_report_snoring	0.197337	0.0945573	0.120549	0.441245	0.497231	53	78	-0.0517979	0.446471	-0.146104	0.335219	Diseases of the salivary glands	digestive	0.70237	0.906127	0.102779	Sleep	Self-report
293	acceleration_overall	-0.0763085	-0.143601	0.140828	0.0375103	0.497259	300	200	-0.177864	0.0252473	-0.278903	-0.00829819	Symptoms involving head and neck	mental disorders	0.585723	0.906127	0.067292	Physical activity	Physical activity	g
289	sleep_overall_L5	0.00509667	-0.0425779	0.902115	0.406144	0.497259	473	452	-0.0761248	0.0863181	-0.143038	0.0578823	Other diseases of blood and blood-forming organs	hematopoietic	0.902155	0.906127	0.0476746	Sleep	Sleep	Fraction of time
379	mesor	-0.101916	-0.0707338	0.00708915	0.052689	0.497275	619	744	-0.1761	-0.0277324	-0.142289	0.000821583	Other disorders of eye	sense organs	0.0149514	0.906127	-0.0311825	Physical activity	Physical activity	g
561	MET_RA	-0.0269706	-0.00434895	0.320041	0.836181	0.497281	1277	2421	-0.0801316	0.0261905	-0.045571	0.0368731	Symptoms involving digestive system	digestive	0.0365528	0.906127	-0.0226216	Diurnal rhythms	Amplitude	MET
334	sedentary_overall_L5	0.122273	0.232999	0.0550174	0.0111437	0.497293	208	142	-0.00262717	0.247174	0.0530793	0.412919	Degenerative disease of the spinal cord	neurological	0.449829	0.906127	-0.110726	Physical activity	Physical activity	Fraction of time
426	moderate_peak_value_mean	-0.0324171	-0.0608328	0.28792	0.102857	0.497351	1265	670	-0.0922054	0.0273713	-0.133928	0.0122628	Cardiac conduction disorders	circulatory system	0.0443871	0.906127	0.0284157	Physical activity	Physical activity	Hours
695	self_report_IPAQ_activity_group	-0.092309	-0.0222397	0.256264	0.724698	0.497351	274	498	-0.251678	0.0670597	-0.14601	0.10153	Erythematous conditions	dermatologic	0.184409	0.906127	-0.0700693	Physical activity	Self-report physical activity
506	temp_amplitude	-0.0573464	0.00970041	0.313827	0.907684	0.497377	279	140	-0.168938	0.0542455	-0.154258	0.173659	Empyema and pneumothorax	respiratory	0.911109	0.906127	-0.0670468	Diurnal rhythms	Amplitude	Celsius
477	MET_peak_time_mean_abs_dev	0.00958161	-0.0543174	0.875709	0.440535	0.497387	263	211	-0.110485	0.129649	-0.192348	0.0837129	Epistaxis or throat hemorrhage	respiratory	0.714503	0.906127	0.063899	Diurnal rhythms	Phase	Hours
357	inactivity_peak_value_mean	0.0335475	0.112207	0.62767	0.164149	0.497399	193	164	-0.102023	0.169118	-0.0458689	0.270283	Inflammatory and toxic neuropathy	neurological	1.04934e-08	0.906127	-0.0786593	Sleep	Sleep
41	other_sleep_mean	0.11696	0.110982	1.04702e-05	0.000475365	0.497425	1179	1193	0.0649489	0.16897	0.0487331	0.17323	Bacterial infection NOS	infectious diseases	5.35438e-07	0.906127	0.00597799	Sleep	Sleep	Hours
320	temp_L1_time	0.0437393	-0.0337563	0.602194	0.663564	0.497425	137	172	-0.120729	0.208207	-0.185854	0.118341	Meningitis	neurological	0.927015	0.906127	0.0774956	Diurnal rhythms	Phase	Hours past midnight
442	acceleration_overall_L5	0.00979297	0.0947829	0.838075	0.367398	0.4975	344	112	-0.0841321	0.103718	-0.111321	0.300887	Other aneurysm	circulatory system	0.931291	0.906127	-0.08499	Physical activity	Physical activity	g
726	total_sleep_mean_abs_dev	0.0138555	-0.0151266	0.641857	0.618215	0.497512	1012	1307	-0.0445328	0.0722438	-0.074615	0.0443619	Peripheral enthesopathies and allied syndromes	musculoskeletal	0.272307	0.906127	0.0289821	Sleep	Sleep	Hours
335	inactivity_peak_value_mean	-0.197988	-0.112033	0.117026	0.114866	0.497516	57	217	-0.445568	0.0495918	-0.251301	0.0272342	Multiple sclerosis	neurological	0.0518875	0.906127	-0.0859549	Sleep	Sleep
290	sleep_overall_L5	-0.44999	-0.482581	3.09381e-18	8.76666e-12	0.497522	306	238	-0.551245	-0.348735	-0.621134	-0.344027	Delirium dementia and amnestic and other cognitive disorders	mental disorders	0.153739	0.906127	0.0325903	Sleep	Sleep	Fraction of time
830	sedentary_hourly_SD_M10	0.00119239	0.071729	0.984431	0.360913	0.497545	240	179	-0.118575	0.120959	-0.0821499	0.225608	Dislocation	injuries & poisonings	0.836335	0.906127	-0.0705366	Physical activity	Physical activity variability	Fraction of time
244	MET_within_day_SD	-0.024325	-0.0504285	0.495632	0.00294237	0.497554	793	3746	-0.094296	0.045646	-0.0836653	-0.0171917	Hypothyroidism	endocrine/metabolic	0.0236931	0.906127	0.0261035	Physical activity	Physical activity variability
480	acceleration_during_main_sleep_mean	-0.00535629	-0.0346189	0.819566	0.248262	0.497556	1594	1408	-0.0513806	0.040668	-0.0933869	0.0241492	Pneumonia	respiratory	0.623276	0.906127	0.0292626	Sleep	Sleep	g
215	acceleration_within_day_SD_L5	-0.0266896	-0.126689	0.788511	0.136778	0.497572	88	156	-0.221704	0.168325	-0.293574	0.0401958	Other benign neoplasm of connective and other soft tissue	neoplasms	0.470553	0.906127	0.0999994	Physical activity	Physical activity variability	Fraction of time
380	moderate_within_day_SD	0.00526099	0.0862015	0.952065	0.337498	0.497579	145	113	-0.166273	0.176795	-0.0899533	0.262356	Disorders of external ear	sense organs	0.044868	0.906127	-0.0809405	Physical activity	Physical activity variability	Fraction of time
585	walking_peak_value_mean	-0.313166	-0.29662	5.79876e-26	1.37903e-14	0.497594	1133	730	-0.371391	-0.254941	-0.372123	-0.221117	Renal failure	genitourinary	0.0757594	0.906127	-0.0165454	Physical activity	Physical activity	Hours
365	temp_phase	0.0104147	0.0583519	0.720542	0.188299	0.497681	832	826	-0.0466464	0.0674758	-0.0285788	0.145283	Glaucoma	sense organs	0.0344522	0.906242	-0.0479371	Diurnal rhythms	Phase	Hours past midnight
1015	sedentary_within_day_SD_L5	0.135536	0.218527	0.016405	0.000121003	0.497736	257	346	0.0248409	0.246231	0.107112	0.329941	Effects of other external causes		0.0036638	0.906299	-0.0829905	Physical activity	Physical activity variability	Fraction of time
733	phase	0.141987	0.075882	0.163734	0.178762	0.497778	82	359	-0.0578457	0.341819	-0.0347305	0.186495	Other disorders of bone and cartilage	musculoskeletal	0.258988	0.906332	0.0661047	Diurnal rhythms	Phase	Hours past midnight
157	MVPA_between_day_SD	0.0214843	-0.106629	0.865729	0.440609	0.497885	60	52	-0.227555	0.270524	-0.377635	0.164378	Pancreatic cancer	neoplasms	0.198232	0.906477	0.128113	Physical activity	Physical activity variability	Fraction of time
452	total_sleep_mean	0.0597194	0.0248941	0.165039	0.550334	0.497905	473	671	-0.0245901	0.144029	-0.0567994	0.106588	Other venous embolism and thrombosis	circulatory system	0.365709	0.906477	0.0348254	Sleep	Sleep	Hours
371	sedentary_hourly_SD_L5	-0.0010164	0.0514943	0.984556	0.337896	0.497932	329	354	-0.103932	0.101899	-0.0538222	0.156811	Inflammation of the eye	sense organs	1.65217e-13	0.906483	-0.0525107	Physical activity	Physical activity variability	Fraction of time
1009	self_report_sleep_duration_abs_dev	0.0341936	0.0706331	0.3409	0.0923128	0.497982	806	565	-0.0361758	0.104563	-0.0116084	0.152875	Injury, NOS		0.21386	0.90651	-0.0364395	Sleep	Self-report	Hours
737	MET_within_day_SD_M10	-0.164042	-0.0543155	0.243492	0.527653	0.498004	52	139	-0.439715	0.111632	-0.22287	0.114239	Curvature of spine	musculoskeletal	0.695707	0.90651	-0.109726	Physical activity	Physical activity variability
851	walking_hourly_SD	-0.118724	-0.166853	0.0040958	6.3723e-05	0.498017	555	614	-0.199781	-0.0376664	-0.248634	-0.0850712	Complications of transplants and reattached limbs	injuries & poisonings	0.00265325	0.90651	0.0481289	Physical activity	Physical activity variability	Fraction of time
165	num_wakings_mean	0.167212	0.262728	0.0120286	0.000510903	0.498053	192	189	0.0367115	0.297713	0.114548	0.410908	Cancer within the respiratory system	neoplasms	0.934585	0.906528	-0.0955162	Sleep	Sleep
458	MET_RA	-0.241827	-0.220812	1.45777e-12	5.56965e-10	0.498104	793	805	-0.308775	-0.174879	-0.290583	-0.151041	Hypotension	circulatory system	0.00107335	0.906528	-0.0210147	Diurnal rhythms	Amplitude	MET
783	sleep_within_day_SD_M10	0.113199	0.173359	0.017661	0.000588783	0.49814	395	422	0.0196898	0.206708	0.0744955	0.272223	Fever of unknown origin	symptoms	0.0219854	0.906528	-0.0601604	Sleep	Sleep variability
145	acceleration_peak_time_mean_abs_dev	0.15097	0.0423645	0.173032	0.746968	0.498152	74	63	-0.0661987	0.36814	-0.214994	0.299723	Cancer of mouth	neoplasms	0.71535	0.906528	0.108606	Diurnal rhythms	Phase	Hours
252	acceleration_during_main_sleep_mean	-0.0601269	0.0436384	0.628504	0.598447	0.498181	52	176	-0.303698	0.183444	-0.118772	0.206049	Disorders of parathyroid gland	endocrine/metabolic	0.934577	0.906528	-0.103765	Sleep	Sleep	g
306	temp_L1_time	0.00466261	0.0233658	0.795303	0.243345	0.498192	4175	3235	-0.0305634	0.0398886	-0.0158884	0.06262	Other mental disorder	mental disorders	0.967781	0.906528	-0.0187032	Diurnal rhythms	Phase	Hours past midnight
300	MVPA_between_day_SD	-0.0674547	-0.0978414	0.0483969	6.30009e-05	0.498209	868	1813	-0.134434	-0.000475119	-0.145765	-0.0499175	Anxiety disorders	mental disorders	0.0794155	0.906528	0.0303866	Physical activity	Physical activity variability	Fraction of time
331	sleep_hourly_SD	-0.131024	-0.259228	0.135869	0.0118283	0.498236	103	109	-0.303219	0.0411711	-0.461066	-0.0573896	Other cerebral degenerations	neurological	0.0421876	0.906528	0.128204	Sleep	Sleep variability	Fraction of time
442	acceleration_L5_time	0.00995368	-0.0646579	0.851194	0.500518	0.498268	344	112	-0.0940421	0.113949	-0.252773	0.123458	Other aneurysm	circulatory system	0.31329	0.906528	0.0746116	Diurnal rhythms	Phase	Hours past midnight
508	self_report_chronotype	0.0520998	-0.0384512	0.578504	0.687244	0.498273	350	297	-0.131707	0.235907	-0.225651	0.148749	Pulmonary collapse; interstitial and compensatory emphysema	respiratory	0.924916	0.906528	0.0905509	Diurnal rhythms	Self-report
210	acceleration_overall_L5	-0.0507812	0.0432846	0.591807	0.677898	0.498288	89	116	-0.236397	0.134834	-0.160979	0.247548	Benign neoplasm of lip, oral cavity, and pharynx	neoplasms	0.610615	0.906528	-0.0940658	Physical activity	Physical activity	g
512	temp_cosinor_rsquared	-0.0151126	-0.0466211	0.650555	0.12319	0.4984	850	1110	-0.0805014	0.0502762	-0.105898	0.0126556	Other symptoms of respiratory system	respiratory	0.171412	0.906658	0.0315085	Diurnal rhythms	Amplitude
157	main_sleep_offset_mean_abs_dev	0.0772556	-0.0473282	0.520715	0.744777	0.498407	60	52	-0.158512	0.313023	-0.332285	0.237628	Pancreatic cancer	neoplasms	0.0598686	0.906658	0.124584	Diurnal rhythms	Phase	Hours
145	MET_hourly_SD	-0.146296	-0.032972	0.194284	0.791265	0.498454	74	63	-0.367202	0.0746095	-0.277145	0.211201	Cancer of mouth	neoplasms	0.261294	0.906702	-0.113324	Physical activity	Physical activity variability
433	cosinor_rsquared	-0.133648	-0.113696	1.14774e-06	0.000807908	0.498483	1258	945	-0.187492	-0.0798029	-0.180213	-0.04718	Cerebrovascular disease	circulatory system	3.57922e-06	0.906711	-0.0199513	Diurnal rhythms	Amplitude
709	acceleration_between_day_SD	-0.0492659	-0.00265823	0.391877	0.955506	0.498549	228	498	-0.162041	0.0635096	-0.096039	0.0907225	Diffuse diseases of connective tissue	dermatologic	0.425589	0.906788	-0.0466077	Physical activity	Physical activity variability	g
225	sleep_hourly_SD_L5	0.0315975	-0.0686718	0.781928	0.442056	0.498608	70	131	-0.192134	0.255329	-0.243761	0.106418	Benign neoplasm of brain and other parts of nervous system	neoplasms	0.164689	0.906852	0.100269	Sleep	Sleep	Fraction of time
703	self_report_chronotype	0.0383171	-0.135095	0.793949	0.519469	0.498644	126	102	-0.249231	0.325866	-0.54616	0.275969	Diseases of nail, NOS	dermatologic	0.786988	0.906852	0.173412	Diurnal rhythms	Self-report
530	moderate_within_day_SD	-0.0544439	-0.0345709	0.00232366	0.0204476	0.498655	4093	4884	-0.0894823	-0.0194056	-0.0638014	-0.00534035	Diseases of esophagus	digestive	0.0122363	0.906852	-0.0198731	Physical activity	Physical activity variability	Fraction of time
709	temp_IV	0.0728441	0.0222353	0.248012	0.619866	0.498679	228	498	-0.0507485	0.196437	-0.0656223	0.110093	Diffuse diseases of connective tissue	dermatologic	0.530791	0.906852	0.0506088	Diurnal rhythms	Variability
211	acceleration_between_day_SD_M10	-0.0412632	-0.0882732	0.288794	0.013519	0.49873	533	897	-0.117505	0.0349787	-0.158324	-0.0182226	Benign neoplasm of other parts of digestive system	neoplasms	0.188641	0.906856	0.04701	Physical activity	Physical activity variability	Fraction of time
244	MVPA_hourly_SD_M10	-0.0638733	-0.0453638	0.0521621	0.0135663	0.498783	793	3746	-0.128344	0.000597708	-0.0813813	-0.00934638	Hypothyroidism	endocrine/metabolic	3.04412e-05	0.906856	-0.0185095	Physical activity	Physical activity variability	Fraction of time
386	sedentary_overall_M10	-0.017252	0.0123885	0.594018	0.675884	0.498783	910	1182	-0.0806898	0.0461858	-0.0456889	0.0704659	Vertiginous syndromes and other disorders of vestibular system	sense organs	0.0238754	0.906856	-0.0296405	Physical activity	Physical activity	Fraction of time
474	MVPA_IV	0.0420704	3.35943e-05	0.369058	0.999391	0.498784	414	546	-0.0497285	0.133869	-0.0862467	0.0863138	Acute and chronic tonsillitis	respiratory	1.26803e-05	0.906856	0.0420368	Diurnal rhythms	Variability
276	acceleration_overall_M10	-0.251886	-0.249289	4.97132e-17	2.91113e-13	0.498799	941	896	-0.310732	-0.19304	-0.316222	-0.182356	Disorders of fluid, electrolyte, and acid-base balance	endocrine/metabolic	0.0679083	0.906856	-0.00259737	Physical activity	Physical activity	g
509	MET_hourly_SD_M10	-0.217503	-0.154477	0.0019469	0.0896323	0.49885	188	133	-0.355094	-0.0799112	-0.332856	0.0239023	Respiratory failure, insufficiency, arrest	respiratory	0.642384	0.906904	-0.0630257	Physical activity	Physical activity variability
1015	amplitude	-0.101246	-0.05365	0.0831351	0.325276	0.498929	257	346	-0.215767	0.0132748	-0.160548	0.0532483	Effects of other external causes		0.00290428	0.906938	-0.0475961	Diurnal rhythms	Amplitude	g
199	MVPA_overall	-0.0462294	-0.135558	0.61811	0.148034	0.49894	114	111	-0.227982	0.135523	-0.319236	0.0481192	Neoplasm of uncertain behavior	neoplasms	0.0625051	0.906938	0.0893289	Physical activity	Physical activity	Fraction of time
451	moderate_between_day_SD_M10	0.0118063	-0.038696	0.809516	0.491559	0.498965	420	327	-0.0841912	0.107804	-0.148961	0.0715688	Phlebitis and thrombophlebitis	circulatory system	0.676419	0.906938	0.0505022	Physical activity	Physical activity variability	Fraction of time
721	moderate_within_day_SD_M10	0.0405758	0.0880137	0.48572	0.0462733	0.498982	307	502	-0.0735033	0.154655	0.00145426	0.174573	Spondylosis and allied disorders	musculoskeletal	0.902571	0.906938	-0.0474379	Physical activity	Physical activity variability	Fraction of time
572	self_report_daytime_dozing	-0.00716096	-0.103479	0.940329	0.252683	0.499055	123	154	-0.194659	0.180337	-0.280789	0.073831	Ascites (non malignant)	digestive	0.003357	0.906938	0.096318	Sleep	Self-report
191	main_sleep_onset_SD	0.0896015	-0.0374171	0.486305	0.793482	0.499064	55	52	-0.162651	0.341854	-0.317552	0.242718	Manlignant and unknown neoplasms of brain and nervous system	neoplasms	0.798099	0.906938	0.127019	Diurnal rhythms	Phase Variability	Hours
443	sedentary_overall_M10	0.1422	0.103172	0.00230642	0.0246181	0.499084	433	485	0.0507519	0.233648	0.0131936	0.19315	Peripheral vascular disease	circulatory system	0.491824	0.906938	0.0390279	Physical activity	Physical activity	Fraction of time
441	main_sleep_onset_mean	-0.0563983	0.059114	0.620356	0.645027	0.49909	67	67	-0.279556	0.166759	-0.192389	0.310617	Vascular insufficiency of intestine	circulatory system	0.391964	0.906938	-0.115512	Diurnal rhythms	Phase	Hours past midnight
276	phase_abs_dev	0.0921227	0.0727601	0.0028352	0.047206	0.499095	941	896	0.031637	0.152608	0.000897695	0.144623	Disorders of fluid, electrolyte, and acid-base balance	endocrine/metabolic	0.683212	0.906938	0.0193626	Diurnal rhythms	Phase	Hours
564	sedentary_overall_L5	0.0243679	0.0499987	0.179891	0.00889188	0.499105	2662	3669	-0.0112453	0.0599811	0.0125416	0.0874558	Functional digestive disorders	digestive	0.281792	0.906938	-0.0256308	Physical activity	Physical activity	Fraction of time
443	self_report_IPAQ_activity_group	-0.035921	0.0269878	0.592088	0.675893	0.499164	433	485	-0.167321	0.0954789	-0.0995367	0.153512	Peripheral vascular disease	circulatory system	0.080502	0.906982	-0.0629088	Physical activity	Self-report physical activity
760	inactivity_peak_time_mean_abs_dev	0.0404888	0.0795736	0.263735	0.017462	0.499177	702	1004	-0.0305178	0.111495	0.0139567	0.14519	Back pain	symptoms	0.00386968	0.906982	-0.0390848	Diurnal rhythms	Phase	Hours
1010	main_sleep_duration_mean	0.0571706	0.0313048	0.0946596	0.295555	0.4992	774	1280	-0.00987409	0.124215	-0.0273532	0.0899628	Other tests		0.245917	0.906982	0.0258658	Sleep	Sleep	Hours
765	sedentary_peak_time_mean_abs_dev	0.170881	0.0443299	0.21239	0.74289	0.49929	51	58	-0.0976978	0.43946	-0.220544	0.309204	Cervical radiculitis	symptoms	0.962016	0.907047	0.126551	Diurnal rhythms	Phase	Hours
420	sleep_overall_L5	-0.0614057	-0.00806483	0.228619	0.9161	0.499303	309	202	-0.161374	0.0385624	-0.158111	0.141981	Carditis	circulatory system	0.0323604	0.907047	-0.0533408	Sleep	Sleep	Fraction of time
851	main_sleep_onset_SD	0.118706	0.088845	0.00354248	0.03709	0.49935	555	614	0.0389276	0.198485	0.005319	0.172371	Complications of transplants and reattached limbs	injuries & poisonings	0.0978912	0.907047	0.0298613	Diurnal rhythms	Phase Variability	Hours
907	sedentary_overall_M10	-0.0876838	-0.00894145	0.265489	0.921281	0.499352	152	123	-0.242023	0.0666558	-0.186286	0.168403	Injuries to the nervous system	injuries & poisonings	0.798523	0.907047	-0.0787424	Physical activity	Physical activity	Fraction of time
395	sedentary_peak_time_mean	-0.0239665	0.0113608	0.488837	0.774673	0.499366	801	635	-0.0918324	0.0438994	-0.0664231	0.0891447	Heart valve disorders	circulatory system	0.230106	0.907047	-0.0353273	Diurnal rhythms	Phase	Hours past midnight
800	sedentary_RA	0.0246912	-0.0350634	0.657967	0.609342	0.499381	267	237	-0.0846202	0.134003	-0.169549	0.0994224	Fracture of lower limb	injuries & poisonings	5.77942e-13	0.907047	0.0597546	Diurnal rhythms	Amplitude
362	amplitude	-0.120082	-0.0921385	0.00230169	0.0153718	0.49941	565	722	-0.19729	-0.0428735	-0.166653	-0.0176236	Other retinal disorders	sense organs	0.0255921	0.907047	-0.0279433	Diurnal rhythms	Amplitude	g
339	acceleration_hourly_SD_M10	-0.0285729	-0.0715044	0.393577	0.0223422	0.499479	653	1209	-0.0942152	0.0370693	-0.132851	-0.0101582	Other headache syndromes	neurological	0.369723	0.907047	0.0429315	Physical activity	Physical activity variability	Fraction of time
1009	sedentary_within_day_SD	0.0752128	0.0379245	0.0347916	0.375777	0.499518	806	565	0.005374	0.145052	-0.0459993	0.121848	Injury, NOS		0.151834	0.907047	0.0372883	Physical activity	Physical activity variability	Fraction of time
1015	temp_L1_time	0.0350844	-0.0208677	0.572088	0.70517	0.499535	257	346	-0.0866282	0.156797	-0.12897	0.0872344	Effects of other external causes		0.985251	0.907047	0.0559521	Diurnal rhythms	Phase	Hours past midnight
567	sleep_peak_quality_SD	0.034487	0.103956	0.626875	0.154512	0.499572	195	183	-0.104558	0.173532	-0.0391506	0.247063	Peritonitis and retroperitoneal infections	digestive	0.229339	0.907047	-0.0694694	Sleep	Sleep variability	Hours
598	acceleration_during_main_sleep_mean	-0.0371036	-0.106147	0.382872	0.151726	0.499642	460	222	-0.120442	0.0462349	-0.251281	0.038988	Abnormal findings on examination of urine	genitourinary	0.970478	0.907047	0.0690432	Sleep	Sleep	g
348	amplitude	-0.161307	-0.0909734	0.0466472	0.308591	0.499658	132	129	-0.32022	-0.00239396	-0.266096	0.0841488	Other conditions of brain	neurological	1.87505e-18	0.907047	-0.0703336	Diurnal rhythms	Amplitude	g
536	acceleration_during_main_sleep_mean	-0.012909	-0.156237	0.916527	0.2794	0.499659	53	58	-0.254315	0.228497	-0.439338	0.126864	Disorders of function of stomach	digestive	0.112886	0.907047	0.143328	Sleep	Sleep	g
306	sedentary_within_day_SD_L5	0.0944127	0.0919236	7.61951e-09	8.42511e-06	0.499745	4175	3235	0.062383	0.126442	0.0514762	0.132371	Other mental disorder	mental disorders	0.642502	0.907047	0.0024891	Physical activity	Physical activity variability	Fraction of time
687	sedentary_hourly_SD_M10	0.0195382	-0.0213573	0.651684	0.610646	0.49975	477	629	-0.0652929	0.104369	-0.103573	0.0608582	Symptoms affecting skin	dermatologic	0.87188	0.907047	0.0408956	Physical activity	Physical activity variability	Fraction of time
353	sedentary_peak_time_mean_abs_dev	-0.0540356	0.0245749	0.517424	0.764956	0.499757	139	155	-0.217647	0.109576	-0.136529	0.185679	Nerve root and plexus disorders	neurological	0.614009	0.907047	-0.0786105	Diurnal rhythms	Phase	Hours
960	walking_hourly_SD_M10	-0.0942164	-0.125475	0.000333948	8.61451e-11	0.499764	1380	3137	-0.145689	-0.0427438	-0.163366	-0.0875841	Poisoning by antibiotics	injuries & poisonings	0.131287	0.907047	0.0312585	Physical activity	Physical activity variability	Fraction of time
252	MET_peak_value_mean	-0.104366	-0.210648	0.436314	0.00472111	0.499782	52	176	-0.367145	0.158413	-0.356767	-0.0645285	Disorders of parathyroid gland	endocrine/metabolic	0.758533	0.907047	0.106282	Physical activity	Physical activity	MET
378	acceleration_during_main_sleep_mean	0.0136914	-0.0693635	0.86295	0.404814	0.499803	131	174	-0.141766	0.169149	-0.23256	0.0938331	Strabismus and other disorders of binocular eye movements	sense organs	0.177944	0.907047	0.0830549	Sleep	Sleep	g
564	sleep_overall_L5	-0.0276711	-0.0533793	0.131553	0.00493591	0.499804	2662	3669	-0.0636357	0.00829345	-0.0905949	-0.0161637	Functional digestive disorders	digestive	0.252426	0.907047	0.0257082	Sleep	Sleep	Fraction of time
153	inactivity_peak_value_mean	-0.00878001	0.0361768	0.833648	0.469098	0.499814	507	428	-0.0907168	0.0731568	-0.0617669	0.134121	Colorectal cancer	neoplasms	0.071819	0.907047	-0.0449568	Sleep	Sleep
527	walking_overall	0.0289179	-0.0918424	0.828615	0.422689	0.499821	53	78	-0.232905	0.290741	-0.316359	0.132675	Diseases of the salivary glands	digestive	0.00928215	0.907047	0.12076	Physical activity	Physical activity	Hours
470	moderate_within_day_SD	0.0620226	0.0086661	0.193819	0.876668	0.499823	494	295	-0.0315332	0.155578	-0.10078	0.118112	Septal Deviations/Turbinate Hypertrophy	respiratory	0.846727	0.907047	0.0533565	Physical activity	Physical activity variability	Fraction of time
569	sedentary_overall	0.0478581	0.0940936	0.300488	0.0287567	0.499827	433	555	-0.042737	0.138453	0.00976084	0.178426	Other disorders of intestine	digestive	0.613342	0.907047	-0.0462355	Physical activity	Physical activity	Fraction of time
357	acceleration_overall_M10	-0.161453	-0.253399	0.0148655	0.00124785	0.499862	193	164	-0.291373	-0.0315323	-0.407267	-0.0995313	Inflammatory and toxic neuropathy	neurological	0.000323788	0.907066	0.0919465	Physical activity	Physical activity	g
331	total_sleep_mean_abs_dev	0.0399304	0.146156	0.664303	0.155723	0.499926	103	109	-0.140408	0.220269	-0.0556345	0.347948	Other cerebral degenerations	neurological	0.862326	0.90714	-0.106226	Sleep	Sleep	Hours
798	moderate_between_day_SD	-0.0550387	-0.0927374	0.310843	0.0201093	0.49999	385	598	-0.161482	0.0514042	-0.170938	-0.0145372	Malaise and fatigue	symptoms	0.199454	0.907213	0.0376987	Physical activity	Physical activity variability	Fraction of time
568	self_report_sleep_duration_abs_dev	0.133122	0.0848002	0.0134823	0.0458767	0.500152	353	544	0.0275223	0.238721	0.00155296	0.168047	Other disorders of peritoneum	digestive	0.235828	0.907464	0.0483214	Sleep	Self-report	Hours
286	temp_IV	-0.0321776	0.0696998	0.785957	0.439857	0.500181	66	121	-0.264417	0.200062	-0.107157	0.246557	Coagulation defects	hematopoietic	0.79112	0.907469	-0.101877	Diurnal rhythms	Variability
451	MVPA_overall_M10	-0.0699133	-0.0216555	0.143799	0.701293	0.500202	420	327	-0.163653	0.0238268	-0.132311	0.0889995	Phlebitis and thrombophlebitis	circulatory system	0.8491	0.907469	-0.0482578	Physical activity	Physical activity	Fraction of time
871	inactivity_peak_time_mean	0.0195321	-0.0269044	0.646724	0.620629	0.500255	503	372	-0.0639966	0.103061	-0.133443	0.0796343	Open wounds of extremities	injuries & poisonings	0.702388	0.907521	0.0464364	Diurnal rhythms	Phase	Hours past midnight
465	main_sleep_offset_mean	0.0427161	0.116363	0.550438	0.0584657	0.500357	174	299	-0.0974991	0.182931	-0.00416796	0.236893	Acute upper respiratory infections of multiple or unspecified sites	respiratory	0.764455	0.907521	-0.0736465	Diurnal rhythms	Phase	Hours past midnight
372	sleep_hourly_SD_L5	0.105921	0.0152878	0.323626	0.864617	0.500359	77	127	-0.10441	0.316252	-0.160454	0.191029	Disorders of conjunctiva	sense organs	0.0929357	0.907521	0.0906334	Sleep	Sleep	Fraction of time
761	acceleration_M10_time	-0.021769	0.0753678	0.830398	0.416645	0.500384	82	132	-0.22097	0.177432	-0.106496	0.257232	Cervicalgia	symptoms	0.235954	0.907521	-0.0971368	Diurnal rhythms	Phase	Hours past midnight
349	sedentary_hourly_SD_L5	0.0929583	0.0209095	0.25966	0.782331	0.500418	136	184	-0.068679	0.254596	-0.127426	0.169245	Other and unspecified disorders of the nervous system	neurological	0.0915273	0.907521	0.0720488	Physical activity	Physical activity variability	Fraction of time
598	moderate_between_day_SD_M10	-0.0286246	-0.0842619	0.540814	0.211473	0.500423	460	222	-0.12036	0.063111	-0.216433	0.0479097	Abnormal findings on examination of urine	genitourinary	0.255664	0.907521	0.0556373	Physical activity	Physical activity variability	Fraction of time
1002	sedentary_RA	-0.0767579	-0.0493833	0.0457448	0.205573	0.500426	575	757	-0.152064	-0.00145149	-0.125847	0.0270804	Symptoms concerning nutrition, metabolism, and development		6.9738e-05	0.907521	-0.0273746	Diurnal rhythms	Amplitude
292	sleep_peak_time_mean	-0.0356719	-0.0854645	0.392046	0.0954975	0.500428	532	425	-0.117358	0.0460146	-0.185944	0.0150151	Neurological disorders	mental disorders	0.705821	0.907521	0.0497926	Diurnal rhythms	Phase	Hours past midnight
411	sedentary_RA	-0.065449	-0.0975727	5.86324e-05	0.000122526	0.500444	3856	1895	-0.0973714	-0.0335267	-0.147359	-0.0477861	Ischemic Heart Disease	circulatory system	0.684126	0.907521	0.0321236	Diurnal rhythms	Amplitude
216	self_report_daytime_dozing	0.0724543	0.0425135	0.0833633	0.218389	0.500499	669	1152	-0.00956054	0.154469	-0.0251858	0.110213	Benign neoplasm of skin	neoplasms	0.886092	0.907523	0.0299409	Sleep	Self-report
191	sedentary_peak_time_mean	-0.178182	-0.0556023	0.165587	0.682702	0.500516	55	52	-0.430059	0.0736946	-0.322201	0.210997	Manlignant and unknown neoplasms of brain and nervous system	neoplasms	0.955307	0.907523	-0.12258	Diurnal rhythms	Phase	Hours past midnight
595	sedentary_hourly_SD	0.0654379	0.00462788	0.250709	0.947437	0.500523	307	202	-0.0462232	0.177099	-0.13296	0.142216	Hydronephrosis	genitourinary	0.881908	0.907523	0.06081	Physical activity	Physical activity variability	Fraction of time
916	acceleration_M10_time_abs_dev	0.102076	0.0330716	0.165377	0.696655	0.50054	159	141	-0.0421458	0.246297	-0.133202	0.199345	Contusion	injuries & poisonings	0.555459	0.907523	0.0690039	Diurnal rhythms	Phase	Hours
451	self_report_chronotype	0.0783799	-0.00734444	0.335592	0.940789	0.500567	420	327	-0.0811646	0.237924	-0.20115	0.186461	Phlebitis and thrombophlebitis	circulatory system	0.641227	0.907529	0.0857244	Diurnal rhythms	Self-report
783	main_sleep_offset_mean	0.0328225	0.0872461	0.492012	0.0923841	0.500641	395	422	-0.0608037	0.126449	-0.0143609	0.188853	Fever of unknown origin	symptoms	0.122313	0.907621	-0.0544236	Diurnal rhythms	Phase	Hours past midnight
8	inactivity_peak_value_mean	0.0236162	0.0800788	0.659351	0.14171	0.500692	311	364	-0.0813896	0.128622	-0.0267313	0.186889	Intestinal infection	infectious diseases	0.368098	0.907671	-0.0564626	Sleep	Sleep
443	moderate_hourly_SD_M10	-0.055975	-0.0129888	0.234224	0.779227	0.500794	433	485	-0.148203	0.0362533	-0.103804	0.0778264	Peripheral vascular disease	circulatory system	0.0549286	0.907782	-0.0429862	Physical activity	Physical activity variability	Fraction of time
471	sedentary_within_day_SD_L5	0.00754124	0.0617584	0.850123	0.327266	0.500815	512	278	-0.0706798	0.0857623	-0.0618035	0.18532	Nasal polyps	respiratory	0.857454	0.907782	-0.0542172	Physical activity	Physical activity variability	Fraction of time
704	acceleration_L5_time	-0.00150364	0.043063	0.974081	0.342749	0.500846	455	511	-0.0922117	0.0892045	-0.0458994	0.132025	Diseases of hair and hair follicles	dermatologic	0.994569	0.907782	-0.0445666	Diurnal rhythms	Phase	Hours past midnight
318	acceleration_RA	-0.345019	-0.374772	4.13326e-42	3.99481e-32	0.500859	1352	1151	-0.394716	-0.295322	-0.437	-0.312545	Tobacco use disorder	mental disorders	9.94315e-76	0.907782	0.0297536	Diurnal rhythms	Amplitude
286	moderate_within_day_SD	0.20244	0.0847624	0.122741	0.328936	0.500919	66	121	-0.0546447	0.459524	-0.0854107	0.254935	Coagulation defects	hematopoietic	0.966545	0.907782	0.117677	Physical activity	Physical activity variability	Fraction of time
569	MET_overall_L5	0.0695221	0.128078	0.116138	0.00518356	0.500948	433	555	-0.0172028	0.156247	0.0382789	0.217877	Other disorders of intestine	digestive	0.222177	0.907782	-0.058556	Physical activity	Physical activity	MET
446	MET_within_day_SD	-0.185686	-0.0937839	0.0835197	0.239268	0.500956	84	150	-0.39598	0.0246081	-0.24998	0.0624123	Polyarteritis nodosa and allied conditions	circulatory system	1.72172e-09	0.907782	-0.0919023	Physical activity	Physical activity variability
741	walking_within_day_SD	0.00667142	-0.0571238	0.925723	0.335497	0.500958	187	293	-0.133587	0.14693	-0.173375	0.0591276	Symptoms and disorders of the joints	musculoskeletal	0.906635	0.907782	0.0637952	Physical activity	Physical activity variability	Fraction of time
1009	main_sleep_onset_SD	0.118763	0.0917089	0.000437394	0.0388442	0.500967	806	565	0.05257	0.184957	0.00470004	0.178718	Injury, NOS		0.053559	0.907782	0.0270546	Diurnal rhythms	Phase Variability	Hours
969	acceleration_peak_value_SD	-0.228748	-0.179527	0.0310196	0.0586439	0.501025	65	132	-0.436618	-0.020879	-0.365616	0.00656186	Poisoning by psychotropic agents	injuries & poisonings	0.696728	0.907795	-0.0492213	Physical activity	Physical activity variability	Fraction of time
575	MVPA_within_day_SD_M10	-0.143383	-0.105289	0.00883118	0.0243954	0.501055	300	495	-0.250704	-0.036062	-0.196972	-0.0136071	Other biliary tract disease	digestive	0.568712	0.907795	-0.0380937	Physical activity	Physical activity variability	Fraction of time
561	acceleration_IV	-0.00589552	0.0178574	0.824766	0.403864	0.501125	1277	2421	-0.0580824	0.0462913	-0.0240721	0.0597868	Symptoms involving digestive system	digestive	0.822742	0.907795	-0.0237529	Diurnal rhythms	Variability
916	main_sleep_onset_SD	0.0169416	0.0996176	0.822205	0.25346	0.501129	159	141	-0.130829	0.164712	-0.0713555	0.270591	Contusion	injuries & poisonings	0.0468412	0.907795	-0.082676	Diurnal rhythms	Phase Variability	Hours
531	acceleration_between_day_SD	-0.0358135	-0.0778799	0.197402	0.0405855	0.501131	1008	789	-0.0902699	0.018643	-0.152421	-0.0033384	Peptic ulcer (excl. esophageal)	digestive	0.0726468	0.907795	0.0420664	Physical activity	Physical activity variability	g
782	tasks_light_overall_M10	-0.0130937	-0.0681619	0.869386	0.265769	0.501149	224	218	-0.169162	0.142974	-0.18821	0.0518858	Symptoms involving skin and other integumentary tissue	symptoms	0.675226	0.907795	0.0550682	Physical activity	Physical activity	Fraction of time
596	main_sleep_onset_SD	0.0279345	0.0617351	0.298326	0.0808648	0.501157	1327	892	-0.0247094	0.0805784	-0.00757785	0.131048	Other disorders of bladder	genitourinary	0.00893693	0.907795	-0.0338006	Diurnal rhythms	Phase Variability	Hours
351	main_sleep_duration_mean	-0.084482	-0.127538	0.0174147	3.91287e-06	0.5012	718	1526	-0.154117	-0.014847	-0.181687	-0.0733879	Other peripheral nerve disorders	neurological	0.358927	0.907795	0.0430556	Sleep	Sleep	Hours
598	self_report_chronotype	0.0211649	0.118869	0.806698	0.302958	0.501201	460	222	-0.148375	0.190705	-0.107308	0.345046	Abnormal findings on examination of urine	genitourinary	0.472053	0.907795	-0.0977044	Diurnal rhythms	Self-report
590	MVPA_hourly_SD_M10	-0.142608	-0.0729436	0.153938	0.320012	0.501229	86	211	-0.338651	0.053434	-0.216712	0.0708251	Pyelonephritis	genitourinary	0.170635	0.907795	-0.0696649	Physical activity	Physical activity variability	Fraction of time
561	self_report_sleeplessness	0.170094	0.139255	4.18173e-06	1.31641e-06	0.501292	1277	2421	0.0976631	0.242524	0.0828394	0.19567	Symptoms involving digestive system	digestive	0.851528	0.907795	0.030839	Sleep	Self-report
591	sedentary_peak_time_mean	-0.0761435	-0.0509115	0.0107414	0.058715	0.501321	1085	1419	-0.134645	-0.0176421	-0.103699	0.00187572	Urinary tract infection	genitourinary	0.170163	0.907795	-0.025232	Diurnal rhythms	Phase	Hours past midnight
471	tasks_light_overall	0.0371104	0.0731731	0.483377	0.174011	0.501343	512	278	-0.0666672	0.140888	-0.0323255	0.178672	Nasal polyps	respiratory	0.651283	0.907795	-0.0360627	Physical activity	Physical activity	Hours
471	temp_within_day_SD	0.0281506	-0.0203881	0.506643	0.730891	0.501377	512	278	-0.0549349	0.111236	-0.136572	0.0957961	Nasal polyps	respiratory	0.564633	0.907795	0.0485387	Diurnal rhythms	Variability	Celsius
960	acceleration_during_main_sleep_mean	-0.00985958	0.0127008	0.693077	0.538212	0.501447	1380	3137	-0.0588222	0.0391031	-0.0277422	0.0531438	Poisoning by antibiotics	injuries & poisonings	0.287282	0.907795	-0.0225604	Sleep	Sleep	g
557	sedentary_overall_L5	-0.0324278	0.0252597	0.61553	0.649073	0.501482	186	389	-0.158989	0.0941329	-0.0835386	0.134058	Intestinal malabsorption (non-celiac)	digestive	3.40133e-05	0.907795	-0.0576875	Physical activity	Physical activity	Fraction of time
452	self_report_getting_up_in_morning	0.0557978	-0.016742	0.541223	0.742665	0.501498	473	671	-0.123208	0.234803	-0.116689	0.0832046	Other venous embolism and thrombosis	circulatory system	0.688718	0.907795	0.0725399	Sleep	Self-report
751	main_sleep_duration_mean_abs_dev	-0.0785126	-0.00753095	0.342479	0.921809	0.501505	128	193	-0.240619	0.0835934	-0.15791	0.142848	Genitourinary congenital anomalies	congenital anomalies	0.315134	0.907795	-0.0709816	Sleep	Sleep	Hours
260	walking_within_day_SD	-0.242388	-0.156066	0.0179477	0.101951	0.501507	91	113	-0.443118	-0.0416572	-0.343099	0.0309664	Protein-calorie malnutrition	endocrine/metabolic	0.703942	0.907795	-0.0863214	Physical activity	Physical activity variability	Fraction of time
850	moderate_between_day_SD	-0.0752008	-0.0281603	0.124242	0.479839	0.501537	470	581	-0.171083	0.0206817	-0.106276	0.0499558	Hemorrhage or hematoma complicating a procedure	injuries & poisonings	0.792653	0.907795	-0.0470405	Physical activity	Physical activity variability	Fraction of time
706	sedentary_peak_time_mean	0.0744737	0.0433012	0.0365715	0.195693	0.501546	742	885	0.00465098	0.144296	-0.0222898	0.108892	Diseases of sebaceous glands	dermatologic	0.81664	0.907795	0.0311725	Diurnal rhythms	Phase	Hours past midnight
514	total_sleep_mean	-0.0516339	0.00617411	0.400149	0.927021	0.501552	232	251	-0.171918	0.0686504	-0.125944	0.138292	Abnormal findings examination of lungs	respiratory	0.343812	0.907795	-0.057808	Sleep	Sleep	Hours
1001	self_report_snoring	0.0682519	0.182006	0.447963	0.125164	0.501585	110	87	-0.10804	0.244544	-0.050624	0.414635	Foreign body injury		0.609602	0.907795	-0.113754	Sleep	Self-report
364	tasks_light_within_day_SD	0.0989622	0.0132262	0.281055	0.843304	0.501606	151	190	-0.0809756	0.2789	-0.117918	0.14437	Corneal opacity and other disorders of cornea	sense organs	0.894491	0.907795	0.085736	Physical activity	Physical activity variability	Fraction of time
369	acceleration_peak_time_mean_abs_dev	-0.0647321	0.0478321	0.595833	0.678619	0.501621	63	80	-0.303936	0.174472	-0.178428	0.274092	Infection of the eye	sense organs	0.93814	0.907795	-0.112564	Diurnal rhythms	Phase	Hours
200	acceleration_between_day_SD	-0.226588	-0.178302	0.00468223	0.0983729	0.501669	117	94	-0.383618	-0.0695589	-0.389742	0.0331382	Myeloproliferative disease	neoplasms	0.0182698	0.907795	-0.0482864	Physical activity	Physical activity variability	g
760	self_report_IPAQ_activity_group	-0.0122724	0.033251	0.806336	0.467616	0.501678	702	1004	-0.11039	0.0858453	-0.0564733	0.122975	Back pain	symptoms	0.00163229	0.907795	-0.0455234	Physical activity	Self-report physical activity
765	temp_within_day_SD	-0.13247	-0.0100708	0.316372	0.938849	0.501692	51	58	-0.391607	0.126667	-0.267366	0.247225	Cervical radiculitis	symptoms	0.0953456	0.907795	-0.1224	Diurnal rhythms	Variability	Celsius
293	acceleration_overall_L5	0.108204	0.0678553	0.0355351	0.395095	0.501718	300	200	0.00732172	0.209086	-0.088534	0.224245	Symptoms involving head and neck	mental disorders	0.541035	0.907795	0.0403485	Physical activity	Physical activity	g
709	temp_L1_time_abs_dev	0.00914717	0.0636639	0.887196	0.160384	0.50172	228	498	-0.11724	0.135534	-0.0252245	0.152552	Diffuse diseases of connective tissue	dermatologic	0.544486	0.907795	-0.0545167	Diurnal rhythms	Phase	Hours
930	acceleration_during_main_sleep_mean	0.0714292	0.00182904	0.409977	0.979195	0.501745	111	244	-0.0984876	0.241346	-0.135639	0.139297	Allergic reaction to food	injuries & poisonings	0.5748	0.907795	0.0696001	Sleep	Sleep	g
593	MET_RA	-0.0430103	-0.0190525	0.0772913	0.51976	0.501764	1618	1176	-0.0907278	0.0047072	-0.0770637	0.0389587	Hematuria	genitourinary	0.272118	0.907795	-0.0239578	Diurnal rhythms	Amplitude	MET
771	temp_L1_time	-0.0801733	-0.00330663	0.36936	0.964593	0.501786	121	187	-0.255224	0.0948777	-0.149305	0.142692	Musculoskeletal symptoms referable to limbs	symptoms	0.656025	0.907795	-0.0768667	Diurnal rhythms	Phase	Hours past midnight
251	acceleration_overall_M10	-0.391941	-0.333378	2.18883e-05	0.00445838	0.501801	94	78	-0.572907	-0.210974	-0.563144	-0.103613	Other disorders of pancreatic internal secretion	endocrine/metabolic	0.661585	0.907795	-0.0585624	Physical activity	Physical activity	g
394	MET_within_day_SD_L5	0.113063	0.0890852	0.000444424	0.0388648	0.501838	869	599	0.0499707	0.176155	0.00455664	0.173614	Rheumatic disease of the heart valves	circulatory system	0.0789903	0.907795	0.0239777	Physical activity	Physical activity variability
197	walking_within_day_SD	-0.146926	-0.124426	7.91854e-06	6.40825e-07	0.5019	912	1746	-0.211383	-0.0824694	-0.173408	-0.0754453	Chemotherapy	neoplasms	0.335526	0.907795	-0.0224997	Physical activity	Physical activity variability	Fraction of time
442	acceleration_hourly_SD	-0.154421	-0.120988	0.000579421	0.22575	0.501906	344	112	-0.242373	-0.0664685	-0.316743	0.0747672	Other aneurysm	circulatory system	0.176639	0.907795	-0.0334331	Physical activity	Physical activity variability	Fraction of time
416	acceleration_L5_time	0.0263866	0.0820493	0.565356	0.210221	0.501917	466	250	-0.0635719	0.116345	-0.046299	0.210398	Cardiomegaly	circulatory system	0.837405	0.907795	-0.0556627	Diurnal rhythms	Phase	Hours past midnight
705	acceleration_peak_value_SD	-0.00743708	-0.121962	0.936695	0.301869	0.501941	83	83	-0.190965	0.176091	-0.353495	0.109572	Disorders of sweat glands	dermatologic	0.490548	0.907795	0.114524	Physical activity	Physical activity variability	Fraction of time
781	moderate_hourly_SD	-0.0867116	-0.0166067	0.260431	0.799625	0.501947	177	226	-0.237731	0.0643079	-0.144837	0.111623	Symptoms involving nervous and musculoskeletal systems	symptoms	0.103878	0.907795	-0.0701049	Physical activity	Physical activity variability	Fraction of time
550	sedentary_peak_time_mean	0.0430723	0.0294725	0.00236752	0.0769596	0.501986	5928	4092	0.0153011	0.0708436	-0.00318893	0.062134	Abdominal hernia	digestive	0.318552	0.907795	0.0135998	Diurnal rhythms	Phase	Hours past midnight
345	sedentary_hourly_SD_M10	-0.0513005	-0.00956225	0.26279	0.845261	0.501995	433	468	-0.14109	0.0384891	-0.105592	0.0864671	Epilepsy, recurrent seizures, convulsions	neurological	0.733284	0.907795	-0.0417383	Physical activity	Physical activity variability	Fraction of time
519	self_report_daytime_dozing	0.0573819	0.103863	0.127617	0.00820107	0.502	887	944	-0.0164365	0.1312	0.0268623	0.180863	Other diseases of respiratory system, not elsewhere classified	respiratory	0.664368	0.907795	-0.0464807	Sleep	Self-report
567	sleep_peak_quality_mean	-0.0784729	-0.165753	0.227542	0.0342354	0.502025	195	183	-0.205931	0.048985	-0.31919	-0.0123166	Peritonitis and retroperitoneal infections	digestive	0.066539	0.907795	0.0872802	Sleep	Sleep	Hours
244	sedentary_hourly_SD_M10	0.00274775	-0.0250415	0.93546	0.168464	0.50204	793	3746	-0.0637593	0.0692548	-0.0606806	0.0105977	Hypothyroidism	endocrine/metabolic	0.0636837	0.907795	0.0277892	Physical activity	Physical activity variability	Fraction of time
1015	sedentary_within_day_SD	0.0848185	0.0294063	0.177529	0.587229	0.502227	257	346	-0.03847	0.208107	-0.0767657	0.135578	Effects of other external causes		0.949764	0.90809	0.0554122	Physical activity	Physical activity variability	Fraction of time
527	walking_hourly_SD_M10	-0.110858	0.00254161	0.396305	0.982488	0.502273	53	78	-0.367013	0.145297	-0.224416	0.229499	Diseases of the salivary glands	digestive	0.0305543	0.90813	-0.1134	Physical activity	Physical activity variability	Fraction of time
728	tasks_light_overall_M10	-0.0551535	0.00422529	0.270357	0.941624	0.502381	565	245	-0.153226	0.0429193	-0.108865	0.117316	Disorders of muscle, ligament, and fascia	musculoskeletal	0.034652	0.908219	-0.0593787	Physical activity	Physical activity	Fraction of time
840	main_sleep_offset_mean	0.0772004	-0.0449085	0.504952	0.760083	0.502384	65	51	-0.14975	0.304151	-0.333149	0.243332	Sprains and strains	injuries & poisonings	0.850351	0.908219	0.122109	Diurnal rhythms	Phase	Hours past midnight
1001	MVPA_hourly_SD	-0.169012	-0.0842469	0.0603802	0.435837	0.50242	110	87	-0.345401	0.00737596	-0.296149	0.127655	Foreign body injury		0.0280634	0.908219	-0.0847656	Physical activity	Physical activity variability	Fraction of time
411	MET_peak_time_mean	0.00909625	-0.0105487	0.597931	0.657605	0.50244	3856	1895	-0.0247098	0.0429023	-0.0571963	0.036099	Ischemic Heart Disease	circulatory system	0.659123	0.908219	0.0196449	Diurnal rhythms	Phase	Hours past midnight
402	walking_within_day_SD	-0.0245473	-0.101849	0.752103	0.203267	0.502458	158	161	-0.176866	0.127771	-0.258748	0.0550498	Elevated blood pressure reading without diagnosis of hypertension	circulatory system	0.909956	0.908219	0.077302	Physical activity	Physical activity variability	Fraction of time
696	acceleration_within_day_SD	-0.0269224	-0.0722095	0.458822	0.0878939	0.502468	574	584	-0.098154	0.0443092	-0.155139	0.0107199	Psoriasis and related disorders	dermatologic	0.000144369	0.908219	0.0452871	Physical activity	Physical activity variability	Fraction of time
720	MVPA_hourly_SD_M10	-0.175606	-0.297746	0.038793	0.00308067	0.502488	117	110	-0.342168	-0.00904341	-0.494924	-0.100569	Spinal stenosis	musculoskeletal	0.302152	0.908219	0.122141	Physical activity	Physical activity variability	Fraction of time
522	tasks_light_within_day_SD	-0.0286147	0.0456399	0.775769	0.463239	0.502535	125	228	-0.225515	0.168286	-0.0763108	0.167591	Diseases of pulp and periapical tissues	digestive	0.770976	0.908223	-0.0742546	Physical activity	Physical activity variability	Fraction of time
559	tasks_light_overall_M10	-0.0917001	-0.00151394	0.32395	0.983611	0.502545	161	150	-0.273914	0.0905139	-0.145966	0.142939	Ileostomy status	digestive	0.0650484	0.908223	-0.0901862	Physical activity	Physical activity	Fraction of time
317	self_report_nap_during_day	0.00331125	0.0492904	0.905224	0.316772	0.502593	1516	1002	-0.0511977	0.0578202	-0.0472111	0.145792	Alcohol-related disorders	mental disorders	0.581085	0.908223	-0.0459791	Sleep	Self-report
395	temp_L1_time	-0.0193122	0.0169062	0.586441	0.679986	0.502613	801	635	-0.0888925	0.0502681	-0.0634272	0.0972397	Heart valve disorders	circulatory system	0.0177692	0.908223	-0.0362185	Diurnal rhythms	Phase	Hours past midnight
428	other_sleep_mean	0.282273	0.295562	5.24763e-18	1.77179e-07	0.502624	784	368	0.218315	0.34623	0.184635	0.406489	Congestive heart failure; nonhypertensive	circulatory system	0.0863719	0.908223	-0.0132896	Sleep	Sleep	Hours
458	temp_L1_time	0.0781721	0.0463473	0.0278347	0.202978	0.502741	793	805	0.008517	0.147827	-0.0250052	0.1177	Hypotension	circulatory system	0.661407	0.908223	0.0318248	Diurnal rhythms	Phase	Hours past midnight
526	self_report_daytime_dozing	0.0710705	-0.0315729	0.547844	0.752485	0.502762	82	140	-0.160709	0.30285	-0.227799	0.164654	Diseases of the jaws	digestive	3.54701e-06	0.908223	0.102643	Sleep	Self-report
698	acceleration_peak_time_mean_abs_dev	-0.0238463	-0.138254	0.845044	0.186795	0.502769	62	98	-0.262985	0.215292	-0.34352	0.0670114	Pruritus and related conditions	dermatologic	0.969547	0.908223	0.114408	Diurnal rhythms	Phase	Hours
228	self_report_sleep_duration_abs_dev	0.116269	0.0405317	0.172023	0.568357	0.502787	137	192	-0.0505904	0.283129	-0.0987242	0.179788	Hemangioma and lymphangioma, any site	neoplasms	0.957146	0.908223	0.0757378	Sleep	Self-report	Hours
840	MET_overall	0.154825	0.0276064	0.214234	0.837242	0.502833	65	51	-0.0895006	0.39915	-0.235794	0.291007	Sprains and strains	injuries & poisonings	0.868294	0.908223	0.127218	Physical activity	Physical activity	MET
689	acceleration_within_day_SD_M10	-0.00703001	-0.0458779	0.842402	0.221337	0.502842	640	772	-0.0763319	0.0622719	-0.119403	0.0276472	Disorder of skin and subcutaneous tissue NOS	dermatologic	0.0591033	0.908223	0.0388479	Physical activity	Physical activity variability	Fraction of time
701	mesor	0.0134654	-0.0296657	0.785277	0.45425	0.502892	363	621	-0.0834045	0.110335	-0.107363	0.0480313	Other hypertrophic and atrophic conditions of skin	dermatologic	0.070122	0.908223	0.0431311	Physical activity	Physical activity	g
1015	MET_overall	-0.0531558	0.00303066	0.405184	0.953752	0.502899	257	346	-0.178318	0.0720061	-0.099392	0.105453	Effects of other external causes		0.0091794	0.908223	-0.0561865	Physical activity	Physical activity	MET
960	num_wakings_mean	0.0601709	0.0452749	0.0167938	0.0197633	0.502911	1380	3137	0.0108515	0.10949	0.00720375	0.083346	Poisoning by antibiotics	injuries & poisonings	0.534351	0.908223	0.0148961	Sleep	Sleep
689	moderate_hourly_SD	-0.0113806	-0.0461311	0.781765	0.190665	0.503039	640	772	-0.0919015	0.0691403	-0.115224	0.0229618	Disorder of skin and subcutaneous tissue NOS	dermatologic	0.040747	0.908223	0.0347505	Physical activity	Physical activity variability	Fraction of time
819	tasks_light_peak_value_mean	-0.105825	0.00259423	0.266473	0.980235	0.503047	148	77	-0.292481	0.0808304	-0.202649	0.207838	Skull and face fracture and other intercranial injury	injuries & poisonings	0.707625	0.908223	-0.10842	Physical activity	Physical activity	Fraction of time
471	main_sleep_duration_mean_abs_dev	0.00059248	-0.052267	0.988669	0.40955	0.503055	512	278	-0.0811784	0.0823633	-0.176487	0.0719533	Nasal polyps	respiratory	0.708795	0.908223	0.0528595	Sleep	Sleep	Hours
342	moderate_hourly_SD	0.0172742	0.0988744	0.844656	0.271445	0.503056	140	123	-0.155519	0.190068	-0.0773417	0.275091	Hemiplegia	neurological	0.822713	0.908223	-0.0816002	Physical activity	Physical activity variability	Fraction of time
200	acceleration_within_day_SD	-0.24818	-0.199267	0.00182228	0.055118	0.503117	117	94	-0.404194	-0.0921668	-0.402899	0.00436574	Myeloproliferative disease	neoplasms	0.0817197	0.908223	-0.0489136	Physical activity	Physical activity variability	Fraction of time
191	total_sleep_mean_abs_dev	0.135521	0.0177961	0.278574	0.904895	0.503135	55	52	-0.109622	0.380664	-0.274139	0.309731	Manlignant and unknown neoplasms of brain and nervous system	neoplasms	0.815856	0.908223	0.117725	Sleep	Sleep	Hours
317	sleep_overall_L5	-0.164362	-0.169365	5.12679e-12	1.17768e-06	0.503141	1516	1002	-0.211027	-0.117696	-0.237671	-0.101058	Alcohol-related disorders	mental disorders	0.856968	0.908223	0.00500306	Sleep	Sleep	Fraction of time
510	acceleration_within_day_SD_M10	-0.17533	-0.122846	0.021594	0.159468	0.50315	134	141	-0.324905	-0.0257551	-0.293989	0.0482974	Other diseases of lung	respiratory	0.993194	0.908223	-0.0524839	Physical activity	Physical activity variability	Fraction of time
331	sedentary_peak_time_mean_abs_dev	-0.0339176	-0.129051	0.727843	0.187144	0.503164	103	109	-0.224949	0.157114	-0.320804	0.0627023	Other cerebral degenerations	neurological	0.963868	0.908223	0.0951332	Diurnal rhythms	Phase	Hours
1010	self_report_daytime_dozing	0.0104704	0.0490808	0.789791	0.14182	0.503173	774	1280	-0.0665117	0.0874526	-0.016402	0.114564	Other tests		0.660999	0.908223	-0.0386104	Sleep	Self-report
531	sleep_hourly_SD	-0.0511147	-0.0967179	0.0726639	0.0125069	0.503174	1008	789	-0.106929	0.00469966	-0.172618	-0.0208175	Peptic ulcer (excl. esophageal)	digestive	0.00993446	0.908223	0.0456032	Sleep	Sleep variability	Fraction of time
377	sleep_peak_quality_SD	-0.193529	-0.0745362	0.144783	0.53896	0.503198	54	67	-0.453652	0.0665933	-0.312319	0.163246	Disorders of optic nerve and visual pathways	sense organs	0.302784	0.908223	-0.118993	Sleep	Sleep variability	Hours
158	MET_peak_value_mean	-0.101621	-0.012872	0.26452	0.895711	0.503259	113	102	-0.280129	0.0768877	-0.20534	0.179596	Neoplasm of unspecified nature of digestive system	neoplasms	0.203942	0.908223	-0.0887485	Physical activity	Physical activity	MET
740	main_sleep_onset_mean	0.0194353	0.0390223	0.280915	0.0153514	0.503271	3193	5366	-0.0158926	0.0547633	0.0074702	0.0705745	Osteoarthrosis	musculoskeletal	0.968006	0.908223	-0.019587	Diurnal rhythms	Phase	Hours past midnight
701	MVPA_hourly_SD	-0.0388392	0.00361806	0.439032	0.929695	0.503319	363	621	-0.137213	0.0595344	-0.0767575	0.0839936	Other hypertrophic and atrophic conditions of skin	dermatologic	0.00864601	0.908223	-0.0424573	Physical activity	Physical activity variability	Fraction of time
947	MVPA_hourly_SD	0.0211601	-0.0854014	0.860318	0.379049	0.503335	63	108	-0.214528	0.256848	-0.275688	0.104885	Urticaria	dermatologic	0.332387	0.908223	0.106562	Physical activity	Physical activity variability	Fraction of time
318	sleep_IV	0.285568	0.285632	4.39751e-27	5.37085e-20	0.503345	1352	1151	0.233657	0.337478	0.224509	0.346756	Tobacco use disorder	mental disorders	4.0059e-23	0.908223	-6.48907e-05	Diurnal rhythms	Variability
717	self_report_sleep_duration_abs_dev	0.0168261	0.0792946	0.821312	0.178451	0.503361	184	289	-0.129191	0.162843	-0.0362098	0.194799	Polymyalgia Rheumatica	musculoskeletal	0.952514	0.908223	-0.0624684	Sleep	Self-report	Hours
527	MET_hourly_SD_M10	-0.0741402	0.0421443	0.571607	0.714949	0.503393	53	78	-0.331021	0.182741	-0.184029	0.268318	Diseases of the salivary glands	digestive	0.19211	0.908223	-0.116284	Physical activity	Physical activity variability
567	acceleration_overall_L5	0.0955411	0.0438852	0.13359	0.59418	0.503413	195	183	-0.02929	0.220372	-0.117557	0.205328	Peritonitis and retroperitoneal infections	digestive	0.150216	0.908223	0.0516559	Physical activity	Physical activity	g
112	main_sleep_duration_mean	-0.0107279	0.0523318	0.8692	0.402253	0.503415	207	285	-0.138413	0.116957	-0.0701241	0.174788	Candidiasis	infectious diseases	0.190971	0.908223	-0.0630597	Sleep	Sleep	Hours
502	walking_overall	-0.342	-0.263456	4.81234e-05	0.0191949	0.503442	137	83	-0.506908	-0.177093	-0.48396	-0.0429512	Postinflammatory pulmonary fibrosis	respiratory	0.0367613	0.908223	-0.0785447	Physical activity	Physical activity	Hours
402	MVPA_overall	-0.0673909	-0.14198	0.393168	0.0697554	0.503476	158	161	-0.222078	0.0872964	-0.295427	0.0114675	Elevated blood pressure reading without diagnosis of hypertension	circulatory system	0.401443	0.908223	0.0745891	Physical activity	Physical activity	Fraction of time
278	phase_abs_dev	0.0642164	0.103451	0.0181271	0.000282004	0.503482	1367	1743	0.0109534	0.117479	0.0476161	0.159286	Overweight, obesity and other hyperalimentation	endocrine/metabolic	0.901063	0.908223	-0.0392347	Diurnal rhythms	Phase	Hours
293	tasks_light_overall_M10	-0.0216947	0.0388878	0.751658	0.544916	0.503483	300	200	-0.156063	0.112674	-0.0870126	0.164788	Symptoms involving head and neck	mental disorders	0.882045	0.908223	-0.0605825	Physical activity	Physical activity	Fraction of time
1015	moderate_within_day_SD	-0.0098537	0.0440079	0.881582	0.392868	0.503529	257	346	-0.139504	0.119796	-0.0569426	0.144958	Effects of other external causes		0.668004	0.908223	-0.0538616	Physical activity	Physical activity variability	Fraction of time
204	moderate_within_day_SD	-0.0978474	-0.0201167	0.19539	0.792903	0.503564	193	153	-0.245962	0.0502677	-0.170296	0.130063	Leukemia	neoplasms	0.668157	0.908223	-0.0777307	Physical activity	Physical activity variability	Fraction of time
535	sedentary_peak_value_mean	0.00118286	0.019373	0.955255	0.290086	0.503618	2611	3176	-0.0401371	0.0425028	-0.0165185	0.0552645	Gastritis and duodenitis	digestive	0.00318776	0.908223	-0.0181901	Physical activity	Physical activity	Hours
521	sedentary_peak_value_mean	-0.0166763	0.0342399	0.770858	0.504148	0.503631	320	368	-0.1289	0.095547	-0.0662273	0.134707	Diseases of hard tissues of teeth	digestive	0.165792	0.908223	-0.0509161	Physical activity	Physical activity	Hours
272	sedentary_within_day_SD_L5	0.041211	0.0637362	0.00168933	0.000164565	0.503662	6778	4815	0.0154882	0.0669338	0.0305844	0.0968881	Disorders of lipoid metabolism	endocrine/metabolic	0.0553638	0.908223	-0.0225253	Physical activity	Physical activity variability	Fraction of time
318	MET_peak_time_mean	0.0129855	0.0411958	0.637673	0.175327	0.503677	1352	1151	-0.0410568	0.0670278	-0.0183806	0.100772	Tobacco use disorder	mental disorders	0.80148	0.908223	-0.0282103	Diurnal rhythms	Phase	Hours past midnight
783	moderate_overall_M10	-0.0789997	-0.0218964	0.162525	0.627552	0.503706	395	422	-0.189865	0.0318654	-0.110353	0.0665598	Fever of unknown origin	symptoms	0.188831	0.908223	-0.0571032	Physical activity	Physical activity	Fraction of time
415	acceleration_peak_time_mean_abs_dev	-0.00396741	-0.0465984	0.924373	0.295294	0.503715	538	557	-0.0858842	0.0779494	-0.133866	0.040669	Pulmonary heart disease	circulatory system	0.792782	0.908223	0.042631	Diurnal rhythms	Phase	Hours
738	tasks_light_overall_M10	0.0875626	-0.0362249	0.589091	0.69347	0.503717	54	96	-0.230165	0.405291	-0.216361	0.143911	Other acquired musculoskeletal deformity	musculoskeletal	0.588674	0.908223	0.123788	Physical activity	Physical activity	Fraction of time
529	main_sleep_onset_SD	-0.136027	-0.0553613	0.168776	0.537602	0.50375	92	136	-0.329764	0.0577095	-0.231383	0.120661	Diseases and other conditions of the tongue	digestive	0.18807	0.908223	-0.080666	Diurnal rhythms	Phase Variability	Hours
214	sedentary_hourly_SD_M10	-0.0272555	-0.0689174	0.448327	0.0990254	0.503752	697	635	-0.0977117	0.0432008	-0.150802	0.012967	Lipoma	neoplasms	0.73328	0.908223	0.041662	Physical activity	Physical activity variability	Fraction of time
508	self_report_getting_up_in_morning	0.0173429	-0.058422	0.87088	0.466225	0.503766	350	297	-0.191792	0.226478	-0.215578	0.0987336	Pulmonary collapse; interstitial and compensatory emphysema	respiratory	0.486615	0.908223	0.0757649	Sleep	Self-report
783	sedentary_peak_time_mean	-0.0193298	-0.0665329	0.69189	0.169364	0.503768	395	422	-0.114932	0.0762722	-0.161423	0.0283574	Fever of unknown origin	symptoms	0.548321	0.908223	0.0472031	Diurnal rhythms	Phase	Hours past midnight
352	sleep_hourly_SD	-0.163041	-0.112734	0.0381396	0.179672	0.503769	126	165	-0.317164	-0.00891665	-0.27741	0.0519419	Disorders of other cranial nerves	neurological	0.0015991	0.908223	-0.0503064	Sleep	Sleep variability	Fraction of time
783	MET_RA	-0.141455	-0.102118	0.00326835	0.0368422	0.503789	395	422	-0.235713	-0.0471969	-0.197997	-0.00623951	Fever of unknown origin	symptoms	1.1554e-06	0.908223	-0.0393367	Diurnal rhythms	Amplitude	MET
1019	total_sleep_mean_abs_dev	0.0562223	0.036032	0.0548087	0.185246	0.503794	1050	1620	-0.00115863	0.113603	-0.0172767	0.0893407	Other ill-defined and unknown causes of morbidity and mortality		0.979689	0.908223	0.0201903	Sleep	Sleep	Hours
735	total_sleep_mean_abs_dev	-0.0304864	0.0112687	0.582618	0.676077	0.503827	280	1662	-0.139214	0.0782416	-0.0415923	0.0641296	Acquired foot deformities	musculoskeletal	0.514032	0.908239	-0.041755	Sleep	Sleep	Hours
428	sleep_within_day_SD_M10	0.1603	0.220013	3.39465e-06	5.07257e-05	0.503854	784	368	0.092671	0.227929	0.113604	0.326421	Congestive heart failure; nonhypertensive	circulatory system	0.072088	0.908246	-0.0597128	Sleep	Sleep variability
1010	moderate_between_day_SD_M10	0.00694415	-0.0239684	0.848226	0.399994	0.503916	774	1280	-0.0641725	0.0780608	-0.0797859	0.0318491	Other tests		0.809569	0.908297	0.0309125	Physical activity	Physical activity variability	Fraction of time
229	main_sleep_offset_mean	0.108159	0.0467325	0.197453	0.440973	0.503991	128	307	-0.0563212	0.272638	-0.0721371	0.165602	Benign neoplasm of unspecified sites	neoplasms	0.924309	0.908297	0.061426	Diurnal rhythms	Phase	Hours past midnight
443	tasks_light_hourly_SD	-0.118522	-0.0550475	0.0316466	0.191822	0.503999	433	485	-0.226627	-0.0104183	-0.13771	0.0276152	Peripheral vascular disease	circulatory system	0.278282	0.908297	-0.0634749	Physical activity	Physical activity variability	Fraction of time
290	MVPA_hourly_SD_M10	-0.361125	-0.356722	7.53461e-12	2.22277e-07	0.504007	306	238	-0.464479	-0.257771	-0.491692	-0.221752	Delirium dementia and amnestic and other cognitive disorders	mental disorders	0.0103124	0.908297	-0.00440298	Physical activity	Physical activity variability	Fraction of time
427	MVPA_between_day_SD	-0.0879693	-0.0696857	1.01713e-05	0.00188814	0.504013	2769	2158	-0.127033	-0.0489059	-0.11364	-0.0257314	Cardiac dysrhythmias	circulatory system	0.829524	0.908297	-0.0182836	Physical activity	Physical activity variability	Fraction of time
332	sleep_within_day_SD_L5	0.689813	0.894793	2.16934e-23	1.95167e-16	0.504068	171	93	0.554186	0.82544	0.681621	1.10796	Parkinson's disease	neurological	0.791873	0.908297	-0.20498	Sleep	Sleep
771	acceleration_L5_time	0.0358216	0.116943	0.686751	0.117033	0.504094	121	187	-0.138281	0.209924	-0.0292946	0.263181	Musculoskeletal symptoms referable to limbs	symptoms	0.16458	0.908297	-0.0811217	Diurnal rhythms	Phase	Hours past midnight
764	moderate_between_day_SD	0.027496	0.069555	0.615626	0.118506	0.504117	373	462	-0.0798459	0.134838	-0.0177733	0.156883	Sciatica	symptoms	0.881641	0.908297	-0.042059	Physical activity	Physical activity variability	Fraction of time
740	other_sleep_mean	0.00154053	0.019505	0.927999	0.236177	0.504153	3193	5366	-0.0318739	0.034955	-0.0127672	0.0517773	Osteoarthrosis	musculoskeletal	0.442373	0.908297	-0.0179645	Sleep	Sleep	Hours
586	acceleration_during_main_sleep_mean	-0.0370822	0.00125143	0.335888	0.980507	0.50418	562	471	-0.112608	0.0384441	-0.0991352	0.101638	Other disorders of the kidney and ureters	genitourinary	0.00855091	0.908297	-0.0383336	Sleep	Sleep	g
384	self_report_nap_during_day	-0.119124	-0.0416409	0.258818	0.767735	0.504205	95	117	-0.325893	0.0876454	-0.317989	0.234708	Other disorders of tympanic membrane	sense organs	0.804302	0.908297	-0.0774828	Sleep	Self-report
751	acceleration_within_day_SD_L5	0.0982641	0.0311639	0.232248	0.684386	0.504209	128	193	-0.0629596	0.259488	-0.119102	0.18143	Genitourinary congenital anomalies	congenital anomalies	0.0836845	0.908297	0.0671002	Physical activity	Physical activity variability	Fraction of time
374	tasks_light_overall	-0.00667951	0.0250296	0.883556	0.387589	0.504232	698	988	-0.0960657	0.0827067	-0.0317503	0.0818096	Other disorders of eyelids	sense organs	0.0108956	0.908297	-0.0317091	Physical activity	Physical activity	Hours
433	sleep_IV	0.092733	0.132102	0.000576066	9.77971e-05	0.504254	1258	945	0.0399398	0.145526	0.0656482	0.198556	Cerebrovascular disease	circulatory system	1.03258e-06	0.908297	-0.0393694	Diurnal rhythms	Variability
568	MET_RA	0.0210932	-0.0237452	0.678563	0.582042	0.504261	353	544	-0.0786656	0.120852	-0.108302	0.0608113	Other disorders of peritoneum	digestive	0.260612	0.908297	0.0448384	Diurnal rhythms	Amplitude	MET
1011	MET_peak_time_mean_abs_dev	-0.0322237	0.0193286	0.572043	0.711765	0.504291	302	379	-0.143999	0.0795515	-0.0832027	0.12186	Complications of surgical and medical procedures		0.798388	0.908297	-0.0515523	Diurnal rhythms	Phase	Hours
737	MET_RA	-0.267967	-0.171393	0.0482682	0.0449119	0.504322	52	139	-0.533894	-0.00204003	-0.338895	-0.00388986	Curvature of spine	musculoskeletal	0.906216	0.908297	-0.0965747	Diurnal rhythms	Amplitude	MET
530	walking_hourly_SD_M10	-0.0674294	-0.0890802	3.08624e-05	3.2363e-08	0.504323	4093	4884	-0.0991434	-0.0357154	-0.12066	-0.0575006	Diseases of esophagus	digestive	1.08726e-11	0.908297	0.0216508	Physical activity	Physical activity variability	Fraction of time
153	self_report_sleep_duration	0.118365	0.0710289	0.00949046	0.139209	0.504333	507	428	0.0289275	0.207803	-0.0231153	0.165173	Colorectal cancer	neoplasms	0.137874	0.908297	0.0473361	Sleep	Self-report	Hours
443	temp_IV	-0.00742447	-0.0519382	0.871869	0.252522	0.504402	433	485	-0.097649	0.0828001	-0.140903	0.037027	Peripheral vascular disease	circulatory system	0.642412	0.908302	0.0445138	Diurnal rhythms	Variability
481	acceleration_within_day_SD_M10	-0.187587	-0.114639	0.0453176	0.320102	0.504402	88	80	-0.371263	-0.00391083	-0.340628	0.111351	Influenza	respiratory	0.805288	0.908302	-0.0729481	Physical activity	Physical activity variability	Fraction of time
555	MVPA_IV	0.00107191	0.0428063	0.979952	0.310334	0.504407	504	596	-0.0825336	0.0846774	-0.0398924	0.125505	Inflammatory bowel disease and other gastroenteritis and colitis	digestive	4.41819e-05	0.908302	-0.0417344	Diurnal rhythms	Variability
418	MVPA_between_day_SD	-0.0503099	-0.0706264	0.0138413	0.000349931	0.504434	2579	2853	-0.090371	-0.0102487	-0.109343	-0.0319098	Nonspecific chest pain	circulatory system	0.0364032	0.908309	0.0203166	Physical activity	Physical activity variability	Fraction of time
1010	sedentary_hourly_SD	-0.0606425	-0.0300877	0.0937893	0.287204	0.504493	774	1280	-0.131571	0.010286	-0.0854975	0.0253222	Other tests		0.388414	0.908318	-0.0305549	Physical activity	Physical activity variability	Fraction of time
158	acceleration_M10_time	0.00511443	-0.0908871	0.952882	0.39026	0.504508	113	102	-0.164535	0.174764	-0.29823	0.116456	Neoplasm of unspecified nature of digestive system	neoplasms	0.491391	0.908318	0.0960016	Diurnal rhythms	Phase	Hours past midnight
698	walking_hourly_SD	-0.0361716	0.0722666	0.767334	0.484268	0.504533	62	98	-0.275795	0.203452	-0.130236	0.274769	Pruritus and related conditions	dermatologic	1.12413e-15	0.908318	-0.108438	Physical activity	Physical activity variability	Fraction of time
529	sedentary_peak_time_mean_abs_dev	-0.112851	-0.0244343	0.27427	0.780652	0.504534	92	136	-0.315165	0.0894629	-0.196414	0.147545	Diseases and other conditions of the tongue	digestive	0.847844	0.908318	-0.0884166	Diurnal rhythms	Phase	Hours
745	walking_overall	0.00517135	-0.0737199	0.951645	0.343156	0.504573	129	171	-0.161972	0.172315	-0.226144	0.0787042	Pain in joint	musculoskeletal	0.057809	0.908345	0.0788913	Physical activity	Physical activity	Hours
564	MET_overall_L5	0.019677	0.0423191	0.293584	0.0237111	0.504609	2662	3669	-0.0170429	0.056397	0.0056473	0.078991	Functional digestive disorders	digestive	0.0938489	0.908365	-0.0226421	Physical activity	Physical activity	MET
441	sedentary_hourly_SD	0.0351217	0.149334	0.77023	0.218604	0.504631	67	67	-0.200566	0.270809	-0.0885788	0.387248	Vascular insufficiency of intestine	circulatory system	0.810051	0.908365	-0.114213	Physical activity	Physical activity variability	Fraction of time
351	main_sleep_onset_SD	0.0402737	0.0122518	0.262309	0.653836	0.504667	718	1526	-0.030145	0.110692	-0.0412972	0.0658009	Other peripheral nerve disorders	neurological	1.89451e-05	0.908387	0.0280218	Diurnal rhythms	Phase Variability	Hours
202	acceleration_IV	0.04206	-0.014749	0.440703	0.830307	0.504833	294	219	-0.0648614	0.148981	-0.149638	0.12014	Cancer of other lymphoid, histiocytic tissue	neoplasms	0.117577	0.90863	0.0568089	Diurnal rhythms	Variability
514	walking_within_day_SD_M10	-0.133038	-0.0758332	0.0397987	0.234329	0.504857	232	251	-0.259872	-0.00620406	-0.200809	0.0491429	Abnormal findings examination of lungs	respiratory	0.525163	0.90863	-0.0572048	Physical activity	Physical activity variability	Fraction of time
907	phase_abs_dev	0.05308	-0.0253552	0.481605	0.793585	0.504878	152	123	-0.0947566	0.200917	-0.215282	0.164571	Injuries to the nervous system	injuries & poisonings	0.594128	0.90863	0.0784351	Diurnal rhythms	Phase	Hours
537	walking_peak_value_mean	-0.0359124	-0.0902738	0.523217	0.0797381	0.504897	297	398	-0.14617	0.0743453	-0.191252	0.0107039	Other disorders of stomach and duodenum	digestive	3.87254e-18	0.90863	0.0543614	Physical activity	Physical activity	Hours
255	inactivity_peak_time_mean	0.130577	0.0345076	0.261086	0.733607	0.504951	66	105	-0.0971527	0.358307	-0.164224	0.233239	Disorders of adrenal glands	endocrine/metabolic	0.287143	0.908684	0.0960697	Diurnal rhythms	Phase	Hours past midnight
561	walking_overall	-0.0245176	-0.0499021	0.377798	0.0200179	0.504977	1277	2421	-0.0790033	0.029968	-0.0919508	-0.00785342	Symptoms involving digestive system	digestive	0.348326	0.908688	0.0253845	Physical activity	Physical activity	Hours
447	temp_phase	-0.0412831	-0.181064	0.545276	0.208175	0.505076	146	76	-0.175058	0.092492	-0.463029	0.100902	Other disorders of arteries and arterioles	circulatory system	0.674594	0.908799	0.139781	Diurnal rhythms	Phase	Hours past midnight
561	walking_hourly_SD_M10	-0.0342582	-0.0615829	0.207795	0.00451636	0.505093	1277	2421	-0.087563	0.0190465	-0.104088	-0.0190782	Symptoms involving digestive system	digestive	0.0200049	0.908799	0.0273247	Physical activity	Physical activity variability	Fraction of time
569	inactivity_peak_time_mean	0.0169895	-0.0263438	0.712715	0.555525	0.505173	433	555	-0.0734453	0.107424	-0.113932	0.0612447	Other disorders of intestine	digestive	0.0571003	0.908799	0.0433332	Diurnal rhythms	Phase	Hours past midnight
428	tasks_light_overall_M10	-0.111977	-0.0471221	0.00967178	0.321684	0.505178	784	368	-0.196801	-0.0271534	-0.140319	0.0460749	Congestive heart failure; nonhypertensive	circulatory system	0.407605	0.908799	-0.0648553	Physical activity	Physical activity	Fraction of time
571	sedentary_within_day_SD	-0.00219119	0.0482663	0.967291	0.365905	0.505179	355	365	-0.106926	0.102543	-0.0563614	0.152894	Chronic liver disease and cirrhosis	digestive	0.656168	0.908799	-0.0504574	Physical activity	Physical activity variability	Fraction of time
204	self_report_snoring	-0.0580139	0.0123451	0.394687	0.888288	0.505188	193	153	-0.191606	0.0755779	-0.159907	0.184597	Leukemia	neoplasms	0.414716	0.908799	-0.070359	Sleep	Self-report
8	moderate_between_day_SD	-0.053064	0.00154679	0.37881	0.975669	0.505239	311	364	-0.171239	0.0651109	-0.0978576	0.100951	Intestinal infection	infectious diseases	0.754729	0.908799	-0.0546108	Physical activity	Physical activity variability	Fraction of time
961	tasks_light_within_day_SD	0.0945294	-0.00729085	0.493708	0.89982	0.505265	66	257	-0.176176	0.365234	-0.120804	0.106222	Poisoning by other anti-infectives	injuries & poisonings	0.197418	0.908799	0.10182	Physical activity	Physical activity variability	Fraction of time
694	walking_within_day_SD	-0.0242002	0.0549575	0.787413	0.468607	0.505271	118	177	-0.200089	0.151689	-0.0936682	0.203583	Dyschromia and Vitiligo	dermatologic	4.78406e-08	0.908799	-0.0791578	Physical activity	Physical activity variability	Fraction of time
561	sleep_peak_quality_SD	0.0525106	0.0295243	0.0624871	0.15842	0.505276	1277	2421	-0.00273833	0.107759	-0.0115043	0.0705528	Symptoms involving digestive system	digestive	0.228251	0.908799	0.0229863	Sleep	Sleep variability	Hours
765	acceleration_within_day_SD_M10	-0.109687	0.00268858	0.366992	0.98433	0.505314	51	58	-0.347998	0.128623	-0.265608	0.270985	Cervical radiculitis	symptoms	0.225647	0.908821	-0.112376	Physical activity	Physical activity variability	Fraction of time
211	self_report_chronotype	-0.07799	-0.0132488	0.314454	0.824548	0.505336	533	897	-0.229953	0.0739731	-0.130382	0.103885	Benign neoplasm of other parts of digestive system	neoplasms	0.0386929	0.908821	-0.0647412	Diurnal rhythms	Self-report
773	walking_hourly_SD	-0.0906616	-0.19411	0.430412	0.0186076	0.505411	69	152	-0.316024	0.134701	-0.355776	-0.0324452	Pain in limb	symptoms	0.000297347	0.90886	0.103449	Physical activity	Physical activity variability	Fraction of time
333	acceleration_RA	-0.272115	-0.405019	0.000733659	5.27688e-06	0.505429	119	136	-0.430057	-0.114173	-0.579342	-0.230697	Extrapyramidal disease and abnormal movement disorders	neurological	0.938628	0.90886	0.132905	Diurnal rhythms	Amplitude
458	sedentary_overall_L5	0.125681	0.1182	8.73946e-05	0.00239079	0.505456	793	805	0.0628949	0.188467	0.0419155	0.194484	Hypotension	circulatory system	0.0219764	0.90886	0.00748091	Physical activity	Physical activity	Fraction of time
871	moderate_between_day_SD	0.121329	0.153963	0.0101989	0.00205002	0.505456	503	372	0.028765	0.213893	0.0560821	0.251843	Open wounds of extremities	injuries & poisonings	0.486403	0.90886	-0.0326338	Physical activity	Physical activity variability	Fraction of time
703	MVPA_IV	0.0359537	-0.0527999	0.672279	0.606574	0.505495	126	102	-0.130631	0.202538	-0.253758	0.148158	Diseases of nail, NOS	dermatologic	0.251256	0.90886	0.0887535	Diurnal rhythms	Variability
459	acceleration_within_day_SD_L5	0.00788111	0.0336599	0.725995	0.208025	0.505523	1881	1685	-0.0361952	0.0519574	-0.0187404	0.0860601	Other disorders of circulatory system	circulatory system	0.937184	0.90886	-0.0257788	Physical activity	Physical activity variability	Fraction of time
717	acceleration_between_day_SD_M10	-0.0847979	-0.0336524	0.199005	0.591612	0.505523	184	289	-0.2142	0.0446037	-0.156594	0.0892892	Polymyalgia Rheumatica	musculoskeletal	0.924809	0.90886	-0.0511455	Physical activity	Physical activity variability	Fraction of time
560	acceleration_between_day_SD_M10	-0.0715078	-0.0368222	0.120313	0.431393	0.50555	377	517	-0.161728	0.0187123	-0.128548	0.0549039	Intestinal obstruction without mention of hernia	digestive	0.352753	0.908866	-0.0346856	Physical activity	Physical activity variability	Fraction of time
947	sleep_IV	0.0290834	-0.0757446	0.804661	0.436153	0.505652	63	108	-0.201401	0.259568	-0.266392	0.114903	Urticaria	dermatologic	0.663323	0.90896	0.104828	Diurnal rhythms	Variability
214	temp_phase	-0.0576908	-0.0415922	0.0671259	0.40695	0.505684	697	635	-0.119451	0.00406922	-0.139895	0.0567111	Lipoma	neoplasms	0.280198	0.90896	-0.0160986	Diurnal rhythms	Phase	Hours past midnight
197	acceleration_L5_time_abs_dev	0.0425045	0.0751169	0.191351	0.00348358	0.505704	912	1746	-0.0212552	0.106264	0.0247235	0.12551	Chemotherapy	neoplasms	0.142552	0.90896	-0.0326124	Diurnal rhythms	Phase	Hours
430	phase	0.108199	0.0488797	0.0991886	0.571789	0.505739	197	156	-0.0204201	0.236819	-0.120559	0.218318	Intracranial hemorrhage	circulatory system	0.241977	0.90896	0.0593196	Diurnal rhythms	Phase	Hours past midnight
253	sedentary_within_day_SD_L5	0.121012	0.247784	0.18506	0.0339808	0.505744	96	81	-0.0579471	0.299971	0.0187379	0.47683	Disorders of the pituitary gland and its hypothalamic control	endocrine/metabolic	4.00113e-08	0.90896	-0.126772	Physical activity	Physical activity variability	Fraction of time
465	MET_within_day_SD	-0.0805503	-0.141356	0.284662	0.0123894	0.505751	174	299	-0.228112	0.0670117	-0.252137	-0.0305737	Acute upper respiratory infections of multiple or unspecified sites	respiratory	0.544473	0.90896	0.0608053	Physical activity	Physical activity variability
229	acceleration_peak_time_mean	0.0813786	0.0151687	0.337687	0.792778	0.505808	128	307	-0.0849855	0.247743	-0.0980017	0.128339	Benign neoplasm of unspecified sites	neoplasms	0.580255	0.90896	0.06621	Diurnal rhythms	Phase	Hours past midnight
483	inactivity_peak_time_mean	0.078316	0.149239	0.243907	0.0140275	0.505821	201	294	-0.0534107	0.210043	0.0301696	0.268308	Acute bronchitis and bronchiolitis	respiratory	0.343633	0.90896	-0.0709227	Diurnal rhythms	Phase	Hours past midnight
200	MET_RA	-0.162552	-0.263309	0.0639809	0.0100781	0.505822	117	94	-0.334552	0.00944729	-0.46387	-0.0627482	Myeloproliferative disease	neoplasms	0.399172	0.90896	0.100757	Diurnal rhythms	Amplitude	MET
242	acceleration_RA	-0.184824	-0.153937	0.0108219	0.000126202	0.505847	151	681	-0.32697	-0.0426779	-0.232632	-0.0752416	Thyrotoxicosis with or without goiter	endocrine/metabolic	0.468011	0.90896	-0.0308871	Diurnal rhythms	Amplitude
211	walking_within_day_SD	-0.048982	-0.088287	0.250095	0.0102704	0.505878	533	897	-0.132455	0.0344911	-0.155706	-0.0208678	Benign neoplasm of other parts of digestive system	neoplasms	0.00432027	0.90896	0.039305	Physical activity	Physical activity variability	Fraction of time
191	sedentary_within_day_SD_L5	0.0204037	-0.110399	0.864816	0.445829	0.505908	55	52	-0.214498	0.255305	-0.394219	0.173421	Manlignant and unknown neoplasms of brain and nervous system	neoplasms	0.0944818	0.90896	0.130803	Physical activity	Physical activity variability	Fraction of time
595	total_sleep_mean_abs_dev	-0.00702409	0.0568286	0.895021	0.453155	0.505911	307	202	-0.111357	0.0973088	-0.0916498	0.205307	Hydronephrosis	genitourinary	0.786631	0.90896	-0.0638527	Sleep	Sleep	Hours
260	walking_overall_M10	-0.249046	-0.168532	0.014249	0.0818659	0.505947	91	113	-0.448203	-0.0498897	-0.358375	0.0213101	Protein-calorie malnutrition	endocrine/metabolic	0.80527	0.908982	-0.0805138	Physical activity	Physical activity	Fraction of time
495	temp_IV	0.0675669	0.0859699	5.32966e-05	8.9523e-09	0.505993	3683	5155	0.0347946	0.100339	0.0566664	0.115273	Asthma	respiratory	0.400946	0.909022	-0.018403	Diurnal rhythms	Variability
701	acceleration_M10_time_abs_dev	0.0197501	-0.0233079	0.687223	0.569336	0.506017	363	621	-0.0763934	0.115894	-0.103591	0.0569748	Other hypertrophic and atrophic conditions of skin	dermatologic	0.968808	0.909022	0.0430579	Diurnal rhythms	Phase	Hours
396	acceleration_within_day_SD_L5	0.000863235	0.0901499	0.993002	0.218798	0.506041	89	212	-0.192031	0.193757	-0.0535337	0.233833	Abnormal heart sounds	circulatory system	1.06154e-10	0.909023	-0.0892866	Physical activity	Physical activity variability	Fraction of time
556	sedentary_IV	0.121069	0.0435115	0.153671	0.621098	0.506159	134	133	-0.0452554	0.287394	-0.129022	0.216045	Ulceration of the lower GI tract	digestive	0.478955	0.909168	0.0775578	Diurnal rhythms	Variability
727	MVPA_overall	0.140665	0.104345	0.00133174	0.0016823	0.506192	518	908	0.0547544	0.226576	0.0392411	0.16945	Other disorders of synovium, tendon, and bursa	musculoskeletal	0.00594704	0.909168	0.0363197	Physical activity	Physical activity	Fraction of time
567	walking_overall_M10	0.0208108	-0.0481113	0.764574	0.52405	0.506243	195	183	-0.115389	0.15701	-0.196119	0.099896	Peritonitis and retroperitoneal infections	digestive	8.33907e-13	0.909168	0.0689221	Physical activity	Physical activity	Fraction of time
550	self_report_getting_up_in_morning	0.0540746	0.0135428	0.0628253	0.558332	0.506249	5928	4092	-0.00289338	0.111043	-0.0318074	0.058893	Abdominal hernia	digestive	0.83466	0.909168	0.0405318	Sleep	Self-report
470	acceleration_peak_value_mean	0.0257268	-0.0199709	0.514285	0.737808	0.506263	494	295	-0.0515898	0.103043	-0.1369	0.0969577	Septal Deviations/Turbinate Hypertrophy	respiratory	0.287735	0.909168	0.0456977	Physical activity	Physical activity	g
428	acceleration_overall	-0.202495	-0.17909	5.95673e-10	0.000455791	0.506315	784	368	-0.266588	-0.138403	-0.279219	-0.0789614	Congestive heart failure; nonhypertensive	circulatory system	0.0944637	0.909168	-0.0234051	Physical activity	Physical activity	g
979	MET_overall	-0.0142166	0.0425846	0.850642	0.333539	0.506316	182	486	-0.162196	0.133763	-0.0437282	0.128897	Adverse drug events and drug allergies	injuries & poisonings	0.0674486	0.909168	-0.0568012	Physical activity	Physical activity	MET
427	sedentary_within_day_SD	0.00519384	0.0253188	0.797312	0.258008	0.506334	2769	2158	-0.0344432	0.0448309	-0.0185535	0.0691911	Cardiac dysrhythmias	circulatory system	0.100692	0.909168	-0.020125	Physical activity	Physical activity variability	Fraction of time
495	walking_within_day_SD_M10	-0.052862	-0.0701684	0.00214788	3.98549e-06	0.506376	3683	5155	-0.0866208	-0.0191031	-0.0999851	-0.0403518	Asthma	respiratory	0.491355	0.909168	0.0173064	Physical activity	Physical activity variability	Fraction of time
361	acceleration_overall_L5	0.00452258	0.0541227	0.903714	0.327951	0.506392	566	411	-0.0687531	0.0777982	-0.0543157	0.162561	Retinal detachments and defects	sense organs	0.880563	0.909168	-0.0496001	Physical activity	Physical activity	g
367	sleep_hourly_SD	0.0468011	0.0120872	0.265667	0.782593	0.506394	447	614	-0.035608	0.12921	-0.0737674	0.0979419	Disorders of refraction and accommodation; blindness and low vision	sense organs	0.18313	0.909168	0.0347139	Sleep	Sleep variability	Fraction of time
418	self_report_sleep_duration_abs_dev	0.067547	0.0849337	0.00120913	1.16047e-05	0.506406	2579	2853	0.0266456	0.108448	0.0469721	0.122895	Nonspecific chest pain	circulatory system	0.500079	0.909168	-0.0173867	Sleep	Self-report	Hours
208	sedentary_within_day_SD	-0.0193727	9.14359e-05	0.338311	0.996576	0.506464	2709	2391	-0.0590279	0.0202826	-0.0416654	0.0418483	Benign neoplasm of colon	neoplasms	0.311292	0.909191	-0.0194641	Physical activity	Physical activity variability	Fraction of time
394	self_report_nap_during_day	0.0869503	0.0778095	0.0194978	0.238769	0.506505	869	599	0.0139935	0.159907	-0.0516446	0.207264	Rheumatic disease of the heart valves	circulatory system	0.0459544	0.909191	0.00914076	Sleep	Self-report
578	self_report_snoring	0.006128	-0.0164294	0.786517	0.496179	0.506506	1884	2148	-0.0382192	0.0504752	-0.0637485	0.0308898	Gastrointestinal hemorrhage	digestive	0.241703	0.909191	0.0225573	Sleep	Self-report
215	walking_within_day_SD_M10	-0.0313311	0.0572566	0.764267	0.479504	0.506554	88	156	-0.236107	0.173445	-0.101451	0.215965	Other benign neoplasm of connective and other soft tissue	neoplasms	0.854731	0.909191	-0.0885878	Physical activity	Physical activity variability	Fraction of time
527	sedentary_overall	-0.0383877	0.0779264	0.769891	0.489007	0.506577	53	78	-0.295602	0.218827	-0.142824	0.298677	Diseases of the salivary glands	digestive	0.0417224	0.909191	-0.116314	Physical activity	Physical activity	Fraction of time
296	moderate_within_day_SD_M10	0.00281103	-0.0216263	0.92726	0.307017	0.506578	1130	2344	-0.0575398	0.0631619	-0.0631213	0.0198687	Mood disorders	mental disorders	0.79905	0.909191	0.0244373	Physical activity	Physical activity variability	Fraction of time
555	WASO_mean	0.0646062	0.117963	0.109097	0.00638306	0.506585	504	596	-0.0144234	0.143636	0.0331943	0.202731	Inflammatory bowel disease and other gastroenteritis and colitis	digestive	3.94253e-09	0.909191	-0.0533565	Sleep	Sleep	Hours
737	sleep_hourly_SD_L5	0.196258	0.0977913	0.148635	0.261132	0.506619	52	139	-0.0700593	0.462575	-0.0727755	0.268358	Curvature of spine	musculoskeletal	2.75884e-07	0.909209	0.0984666	Sleep	Sleep	Fraction of time
215	sedentary_hourly_SD_L5	-0.0161002	-0.107068	0.874136	0.187598	0.506658	88	156	-0.21531	0.183109	-0.26632	0.0521852	Other benign neoplasm of connective and other soft tissue	neoplasms	0.135537	0.909237	0.0909673	Physical activity	Physical activity variability	Fraction of time
441	sedentary_overall_L5	0.309188	0.506165	0.00386157	0.000142203	0.506721	67	67	0.0994497	0.518926	0.245401	0.766929	Vascular insufficiency of intestine	circulatory system	0.000893676	0.909253	-0.196977	Physical activity	Physical activity	Fraction of time
537	acceleration_during_main_sleep_mean	-0.00526893	-0.0626583	0.920136	0.259265	0.506722	297	398	-0.10827	0.0977319	-0.171519	0.0462026	Other disorders of stomach and duodenum	digestive	0.221144	0.909253	0.0573894	Sleep	Sleep	g
375	self_report_sleeplessness	0.0331814	-0.041891	0.719943	0.517774	0.506738	195	449	-0.148213	0.214576	-0.168838	0.085056	Disorders of lacrimal system	sense organs	0.0692519	0.909253	0.0750724	Sleep	Self-report
210	main_sleep_onset_mean_abs_dev	-0.0554637	0.0363949	0.576569	0.711841	0.506817	89	116	-0.250141	0.139213	-0.15672	0.22951	Benign neoplasm of lip, oral cavity, and pharynx	neoplasms	0.83537	0.909283	-0.0918586	Diurnal rhythms	Phase	Hours
840	acceleration_peak_value_mean	0.194103	0.353865	0.0686204	0.0123946	0.506824	65	51	-0.014823	0.403029	0.0765206	0.631208	Sprains and strains	injuries & poisonings	0.220566	0.909283	-0.159761	Physical activity	Physical activity	g
720	MET_within_day_SD	-0.159574	-0.0709212	0.0836265	0.444926	0.506834	117	110	-0.340357	0.02121	-0.252888	0.111046	Spinal stenosis	musculoskeletal	0.795073	0.909283	-0.0886524	Physical activity	Physical activity variability
592	sleep_peak_quality_SD	0.0353574	-0.0185495	0.583977	0.706739	0.506874	235	408	-0.0911984	0.161913	-0.115182	0.0780831	Cystitis and urethritis	genitourinary	0.00137219	0.909283	0.0539069	Sleep	Sleep variability	Hours
525	walking_within_day_SD	-0.053044	-0.114061	0.397398	0.0577673	0.50688	244	289	-0.175894	0.0698064	-0.23188	0.00375741	Other diseases of the teeth and supporting structures	digestive	0.48335	0.909283	0.0610173	Physical activity	Physical activity variability	Fraction of time
969	MVPA_between_day_SD	-0.238928	-0.143024	0.0503465	0.102878	0.506897	65	132	-0.478216	0.000360908	-0.314889	0.0288417	Poisoning by psychotropic agents	injuries & poisonings	0.704341	0.909283	-0.0959037	Physical activity	Physical activity variability	Fraction of time
200	walking_overall	-0.129499	-0.229437	0.14995	0.0279855	0.506936	117	94	-0.305796	0.0467974	-0.434074	-0.0248005	Myeloproliferative disease	neoplasms	0.657896	0.90931	0.0999379	Physical activity	Physical activity	Hours
339	walking_peak_value_mean	-0.101638	-0.0739175	0.00777735	0.013416	0.506984	653	1209	-0.176482	-0.0267938	-0.132511	-0.0153239	Other headache syndromes	neurological	0.377506	0.909319	-0.0277207	Physical activity	Physical activity	Hours
704	moderate_within_day_SD_M10	-0.057111	-0.0133142	0.231274	0.759976	0.507024	455	511	-0.150619	0.0363967	-0.098731	0.0721025	Diseases of hair and hair follicles	dermatologic	0.113853	0.909319	-0.0437967	Physical activity	Physical activity variability	Fraction of time
331	temp_within_day_SD	-0.054243	0.0340574	0.564068	0.720069	0.507051	103	109	-0.23856	0.130074	-0.152211	0.220325	Other cerebral degenerations	neurological	0.638963	0.909319	-0.0883003	Diurnal rhythms	Variability	Celsius
507	inactivity_peak_time_mean	0.0486546	0.0184028	0.132439	0.635691	0.507073	899	730	-0.0147276	0.112037	-0.0577358	0.0945413	Pleurisy; pleural effusion	respiratory	0.59838	0.909319	0.0302518	Diurnal rhythms	Phase	Hours past midnight
760	MET_within_day_SD	-0.0161603	-0.0481943	0.668957	0.124219	0.50708	702	1004	-0.0902381	0.0579174	-0.109639	0.0132507	Back pain	symptoms	0.0001207	0.909319	0.032034	Physical activity	Physical activity variability
512	tasks_light_hourly_SD	-0.0204912	-0.0450178	0.605331	0.111062	0.507091	850	1110	-0.0982127	0.0572303	-0.100391	0.0103553	Other symptoms of respiratory system	respiratory	0.0545474	0.909319	0.0245267	Physical activity	Physical activity variability	Fraction of time
430	self_report_sleeplessness	-0.0122543	0.0821223	0.892214	0.453724	0.507109	197	156	-0.189509	0.165	-0.132715	0.296959	Intracranial hemorrhage	circulatory system	0.960918	0.909319	-0.0943766	Sleep	Self-report
565	acceleration_overall	-0.0228021	-0.00170934	0.305676	0.945583	0.507131	1706	1566	-0.0664321	0.0208279	-0.0507949	0.0473762	Anal and rectal conditions	digestive	0.245618	0.909319	-0.0210928	Physical activity	Physical activity	g
871	acceleration_overall_L5	0.00950316	0.0631862	0.810587	0.280242	0.507202	503	372	-0.0682128	0.0872192	-0.051508	0.17788	Open wounds of extremities	injuries & poisonings	0.540362	0.909384	-0.0536831	Physical activity	Physical activity	g
738	acceleration_RA	-0.130086	-0.034756	0.285029	0.74183	0.507215	54	96	-0.368576	0.108404	-0.241541	0.172029	Other acquired musculoskeletal deformity	musculoskeletal	0.0082164	0.909384	-0.0953302	Diurnal rhythms	Amplitude
290	self_report_getting_up_in_morning	0.031148	-0.0533308	0.773151	0.539608	0.507246	306	238	-0.180648	0.242944	-0.223741	0.117079	Delirium dementia and amnestic and other cognitive disorders	mental disorders	0.515684	0.909388	0.0844788	Sleep	Self-report
332	moderate_hourly_SD_M10	-0.422499	-0.527817	1.39347e-08	4.77779e-07	0.507277	171	93	-0.568422	-0.276576	-0.733262	-0.322373	Parkinson's disease	neurological	0.430698	0.909388	0.105318	Physical activity	Physical activity variability	Fraction of time
530	walking_within_day_SD	-0.096527	-0.0849203	5.74834e-09	8.0474e-08	0.507288	4093	4884	-0.129008	-0.0640458	-0.115935	-0.0539059	Diseases of esophagus	digestive	2.99892e-11	0.909388	-0.0116067	Physical activity	Physical activity variability	Fraction of time
200	MVPA_IV	0.075166	-0.0126041	0.392464	0.90416	0.507315	117	94	-0.0971115	0.247443	-0.217772	0.192564	Myeloproliferative disease	neoplasms	0.370262	0.909393	0.0877701	Diurnal rhythms	Variability
536	acceleration_within_day_SD_M10	-0.137535	-0.0319836	0.253675	0.813582	0.507345	53	58	-0.373693	0.0986224	-0.297826	0.233859	Disorders of function of stomach	digestive	0.0114109	0.909404	-0.105552	Physical activity	Physical activity variability	Fraction of time
191	other_sleep_mean	0.126544	0.290554	0.290863	0.0493448	0.507379	55	52	-0.108276	0.361364	0.000833139	0.580275	Manlignant and unknown neoplasms of brain and nervous system	neoplasms	0.947337	0.909423	-0.16401	Sleep	Sleep	Hours
278	walking_within_day_SD	-0.197312	-0.178732	5.82535e-12	2.6129e-11	0.507453	1367	1743	-0.253481	-0.141143	-0.231268	-0.126195	Overweight, obesity and other hyperalimentation	endocrine/metabolic	0.987238	0.909482	-0.0185801	Physical activity	Physical activity variability	Fraction of time
595	MVPA_hourly_SD_M10	-0.0822708	-0.159038	0.11651	0.033082	0.507459	307	202	-0.185004	0.0204621	-0.305306	-0.0127709	Hydronephrosis	genitourinary	0.00045924	0.909482	0.0767677	Physical activity	Physical activity variability	Fraction of time
317	inactivity_peak_time_mean	0.00383734	0.0330082	0.879555	0.324184	0.507543	1516	1002	-0.0457963	0.0534709	-0.0326128	0.0986292	Alcohol-related disorders	mental disorders	0.632914	0.909548	-0.0291708	Diurnal rhythms	Phase	Hours past midnight
195	acceleration_overall_M10	-0.0441467	-0.0709939	0.0283351	0.00265343	0.507547	2189	1908	-0.0836091	-0.0046844	-0.117293	-0.0246943	Cancer, suspected or other	neoplasms	0.115774	0.909548	0.0268471	Physical activity	Physical activity	g
365	self_report_snoring	-0.0388456	-0.00808103	0.247242	0.833507	0.507583	832	826	-0.104647	0.0269554	-0.0834299	0.0672678	Glaucoma	sense organs	0.0383209	0.909548	-0.0307646	Sleep	Self-report
743	MVPA_between_day_SD	-0.0744913	-0.0324715	0.214195	0.181185	0.50771	271	1860	-0.192034	0.0430515	-0.0800691	0.0151261	Osteoporosis, osteopenia and pathological fracture	musculoskeletal	0.348482	0.909548	-0.0420198	Physical activity	Physical activity variability	Fraction of time
349	sleep_within_day_SD_M10	0.198342	0.139269	0.0150805	0.0707383	0.50772	136	184	0.0383955	0.358288	-0.0117767	0.290314	Other and unspecified disorders of the nervous system	neurological	0.00327223	0.909548	0.0590731	Sleep	Sleep variability
288	main_sleep_onset_mean	-0.0958096	-0.0569845	0.0584034	0.258377	0.507744	347	441	-0.195026	0.00340725	-0.155803	0.0418344	Diseases of white blood cells	hematopoietic	0.926657	0.909548	-0.0388251	Diurnal rhythms	Phase	Hours past midnight
788	moderate_overall	-0.0462667	-0.065261	0.226368	0.04362	0.507745	951	799	-0.121225	0.0286915	-0.128654	-0.00186825	Syncope and collapse	symptoms	0.178427	0.909548	0.0189943	Physical activity	Physical activity	Fraction of time
729	total_sleep_mean	0.0188661	0.0764556	0.742325	0.123263	0.507757	261	468	-0.0936037	0.131336	-0.0207733	0.173684	Other disorders of soft tissues	musculoskeletal	0.753183	0.909548	-0.0575895	Sleep	Sleep	Hours
850	sleep_hourly_SD	-0.116479	-0.0968795	0.00464812	0.0301739	0.507808	470	581	-0.197134	-0.0358239	-0.18447	-0.00928854	Hemorrhage or hematoma complicating a procedure	injuries & poisonings	0.0830045	0.909548	-0.0195995	Sleep	Sleep variability	Fraction of time
244	inactivity_peak_value_mean	0.0186594	-0.00674764	0.579924	0.70631	0.507813	793	3746	-0.0474155	0.0847342	-0.0418452	0.0283499	Hypothyroidism	endocrine/metabolic	0.924809	0.909548	0.025407	Sleep	Sleep
532	num_wakings_mean	0.0681409	0.0407097	0.0652058	0.26281	0.507824	618	831	-0.00429141	0.140573	-0.0305461	0.111966	Dysphagia	digestive	0.0239197	0.909548	0.0274312	Sleep	Sleep
426	acceleration_RA	-0.170353	-0.166067	3.09013e-11	4.26288e-05	0.50786	1265	670	-0.220612	-0.120093	-0.24559	-0.0865435	Cardiac conduction disorders	circulatory system	0.0149117	0.909548	-0.00428591	Diurnal rhythms	Amplitude
720	sedentary_overall_L5	0.254697	0.217478	0.00223117	0.0368943	0.507874	117	110	0.0914362	0.417959	0.0132317	0.421724	Spinal stenosis	musculoskeletal	0.229308	0.909548	0.0372196	Physical activity	Physical activity	Fraction of time
694	temp_L1_time_abs_dev	-0.0106806	0.0678417	0.904895	0.366458	0.507918	118	177	-0.185888	0.164527	-0.0793897	0.215073	Dyschromia and Vitiligo	dermatologic	0.312695	0.909548	-0.0785223	Diurnal rhythms	Phase	Hours
157	MET_within_day_SD_L5	0.140348	0.0273544	0.241935	0.848567	0.507946	60	52	-0.09473	0.375427	-0.253427	0.308135	Pancreatic cancer	neoplasms	0.00339935	0.909548	0.112994	Physical activity	Physical activity variability
704	MET_peak_time_mean_abs_dev	0.00332075	0.0469974	0.94311	0.296958	0.507992	455	511	-0.0878857	0.0945272	-0.041321	0.135316	Diseases of hair and hair follicles	dermatologic	0.443613	0.909548	-0.0436766	Diurnal rhythms	Phase	Hours
789	tasks_light_overall_M10	-0.0307654	-0.0508986	0.485465	0.0323189	0.508008	733	1514	-0.117212	0.0556811	-0.0975054	-0.00429184	Nausea and vomiting	symptoms	0.400878	0.909548	0.0201332	Physical activity	Physical activity	Fraction of time
446	self_report_chronotype	-0.025609	0.130472	0.891304	0.354068	0.508011	84	150	-0.392924	0.341706	-0.145477	0.406421	Polyarteritis nodosa and allied conditions	circulatory system	0.620957	0.909548	-0.156081	Diurnal rhythms	Self-report
1001	acceleration_between_day_SD_M10	-0.205107	-0.143429	0.0152324	0.199962	0.508043	110	87	-0.370757	-0.0394576	-0.362768	0.0759099	Foreign body injury		0.335429	0.909548	-0.0616783	Physical activity	Physical activity variability	Fraction of time
8	MET_within_day_SD_M10	-0.0645169	-0.0141939	0.250754	0.789761	0.508055	311	364	-0.174617	0.0455832	-0.118537	0.0901489	Intestinal infection	infectious diseases	0.556454	0.909548	-0.050323	Physical activity	Physical activity variability
296	acceleration_hourly_SD	-0.0434798	-0.0821838	0.0853643	0.000341461	0.508138	1130	2344	-0.0930149	0.00605539	-0.127156	-0.0372121	Mood disorders	mental disorders	0.455998	0.909548	0.0387041	Physical activity	Physical activity variability	Fraction of time
745	WASO_mean	-0.061832	0.00841747	0.432498	0.916122	0.50815	129	171	-0.216229	0.0925649	-0.148231	0.165066	Pain in joint	musculoskeletal	6.80711e-05	0.909548	-0.0702494	Sleep	Sleep	Hours
270	main_sleep_ratio_mean	-0.041364	-0.166118	0.663862	0.184925	0.50815	83	73	-0.227916	0.145188	-0.411708	0.0794714	Disorders of protein plasma/amino-acid transport and metabolism	endocrine/metabolic	0.269319	0.909548	0.124754	Sleep	Sleep
458	sedentary_peak_value_mean	0.092393	0.12134	0.0119573	0.000490561	0.508163	793	805	0.0203451	0.164441	0.0531171	0.189562	Hypotension	circulatory system	0.875981	0.909548	-0.0289465	Physical activity	Physical activity	Hours
726	acceleration_RA	0.0232883	-0.00210122	0.413096	0.942897	0.508199	1012	1307	-0.032481	0.0790576	-0.0595974	0.055395	Peripheral enthesopathies and allied syndromes	musculoskeletal	0.000105286	0.909548	0.0253895	Diurnal rhythms	Amplitude
208	moderate_peak_value_mean	-0.0260616	-0.0420894	0.221932	0.0374392	0.508263	2709	2391	-0.0678825	0.0157592	-0.0817317	-0.002447	Benign neoplasm of colon	neoplasms	0.882984	0.909548	0.0160277	Physical activity	Physical activity	Hours
686	sedentary_hourly_SD_M10	-0.00288031	-0.0508174	0.948311	0.332092	0.508268	456	399	-0.0899636	0.084203	-0.153509	0.0518742	Other local infections of skin and subcutaneous tissue	dermatologic	0.685219	0.909548	0.0479371	Physical activity	Physical activity variability	Fraction of time
696	sedentary_peak_time_mean_abs_dev	-0.0433784	-0.00481373	0.298004	0.909738	0.508281	574	584	-0.125072	0.0383157	-0.0880368	0.0784094	Psoriasis and related disorders	dermatologic	0.0238365	0.909548	-0.0385646	Diurnal rhythms	Phase	Hours
743	inactivity_peak_time_mean	0.0396451	-0.00184733	0.495063	0.941472	0.508314	271	1860	-0.0742437	0.153534	-0.0511629	0.0474682	Osteoporosis, osteopenia and pathological fracture	musculoskeletal	0.196357	0.909548	0.0414924	Diurnal rhythms	Phase	Hours past midnight
41	sedentary_overall_L5	0.113726	0.170719	1.68557e-05	1.16869e-07	0.508325	1179	1193	0.0619269	0.165524	0.107572	0.233866	Bacterial infection NOS	infectious diseases	4.28949e-10	0.909548	-0.0569937	Physical activity	Physical activity	Fraction of time
342	MET_overall	-0.183048	-0.0937469	0.0368094	0.295585	0.508326	140	123	-0.354882	-0.0112143	-0.269418	0.0819238	Hemiplegia	neurological	0.494214	0.909548	-0.0893014	Physical activity	Physical activity	MET
1010	walking_overall_M10	-0.0388583	-0.00991805	0.270056	0.73439	0.5084	774	1280	-0.107912	0.0301953	-0.0672119	0.0473758	Other tests		0.00053319	0.909548	-0.0289403	Physical activity	Physical activity	Fraction of time
227	total_sleep_mean_abs_dev	0.00842143	0.105376	0.93273	0.225874	0.508404	85	153	-0.187121	0.203964	-0.0651651	0.275916	Benign neoplasm of other endocrine glands and related structures	neoplasms	0.550501	0.909548	-0.0969541	Sleep	Sleep	Hours
785	walking_overall_M10	-0.0901259	-0.0784386	6.16018e-06	7.08279e-07	0.508449	2588	4916	-0.129197	-0.0510549	-0.109437	-0.0474399	Abdominal pain	symptoms	3.32242e-09	0.909548	-0.0116873	Physical activity	Physical activity	Fraction of time
348	acceleration_peak_time_mean_abs_dev	0.123795	0.0482166	0.140658	0.598098	0.50847	132	129	-0.0408884	0.288479	-0.131061	0.227494	Other conditions of brain	neurological	0.92916	0.909548	0.0755785	Diurnal rhythms	Phase	Hours
595	sedentary_hourly_SD_M10	-0.0501597	-0.118655	0.353562	0.108079	0.508497	307	202	-0.156133	0.0558142	-0.263382	0.0260722	Hydronephrosis	genitourinary	0.642895	0.909548	0.068495	Physical activity	Physical activity variability	Fraction of time
788	temp_phase_abs_dev	0.0197093	-0.0104021	0.470611	0.815085	0.5085	951	799	-0.033833	0.0732516	-0.097578	0.0767738	Syncope and collapse	symptoms	0.893551	0.909548	0.0301114	Diurnal rhythms	Phase	Hours
416	sleep_within_day_SD_M10	0.106282	0.0625218	0.0156709	0.343172	0.508501	466	250	0.0200796	0.192485	-0.0667532	0.191797	Cardiomegaly	circulatory system	0.110913	0.909548	0.0437604	Sleep	Sleep variability
707	MET_hourly_SD_M10	-0.17663	-0.0869881	0.0387037	0.491708	0.508503	132	68	-0.344087	-0.00917296	-0.334947	0.160971	Chronic ulcer of skin	dermatologic	0.472297	0.909548	-0.0896421	Physical activity	Physical activity variability
510	MET_peak_time_mean	0.0120608	-0.0671638	0.885677	0.422975	0.508549	134	141	-0.152356	0.176477	-0.231453	0.0971255	Other diseases of lung	respiratory	0.734617	0.909548	0.0792246	Diurnal rhythms	Phase	Hours past midnight
741	MET_peak_time_mean	-0.0341841	0.026377	0.628982	0.649573	0.508609	187	293	-0.172855	0.104487	-0.0874078	0.140162	Symptoms and disorders of the joints	musculoskeletal	0.0461491	0.909548	-0.0605611	Diurnal rhythms	Phase	Hours past midnight
859	sedentary_within_day_SD_L5	0.0787864	0.14907	0.17171	0.00422588	0.508666	244	415	-0.0341985	0.191771	0.0469418	0.251198	Complication due to other implant and internal device	injuries & poisonings	0.00220073	0.909548	-0.0702834	Physical activity	Physical activity variability	Fraction of time
507	moderate_hourly_SD_M10	-0.0868851	-0.0569886	0.00835588	0.131145	0.508672	899	730	-0.151454	-0.0223164	-0.130979	0.017002	Pleurisy; pleural effusion	respiratory	0.697303	0.909548	-0.0298964	Physical activity	Physical activity variability	Fraction of time
783	main_sleep_duration_mean	0.0273184	-0.0183523	0.565683	0.721594	0.508713	395	422	-0.0658952	0.120532	-0.119299	0.0825948	Fever of unknown origin	symptoms	0.302669	0.909548	0.0456707	Sleep	Sleep	Hours
714	sleep_within_day_SD_M10	0.0260148	0.0755373	0.628073	0.0584835	0.508752	312	690	-0.0792379	0.131267	-0.00271118	0.153786	Rheumatoid arthritis and other inflammatory polyarthropathies	musculoskeletal	0.9852	0.909548	-0.0495225	Sleep	Sleep variability
244	tasks_light_hourly_SD	0.0376257	0.0061523	0.358159	0.700962	0.50876	793	3746	-0.0426307	0.117882	-0.0252481	0.0375527	Hypothyroidism	endocrine/metabolic	0.520089	0.909548	0.0314734	Physical activity	Physical activity variability	Fraction of time
443	MVPA_overall_M10	-0.11761	-0.0772801	0.0126191	0.0924626	0.508764	433	485	-0.210023	-0.0251971	-0.167302	0.0127422	Peripheral vascular disease	circulatory system	0.000189244	0.909548	-0.0403299	Physical activity	Physical activity	Fraction of time
720	sleep_within_day_SD_M10	0.0210582	0.113791	0.809908	0.246201	0.508795	117	110	-0.150527	0.192643	-0.078537	0.30612	Spinal stenosis	musculoskeletal	0.866514	0.909548	-0.0927333	Sleep	Sleep variability
871	walking_overall_M10	0.122576	0.0837725	0.00460431	0.118372	0.508802	503	372	0.0377898	0.207363	-0.021368	0.188913	Open wounds of extremities	injuries & poisonings	0.0623108	0.909548	0.0388038	Physical activity	Physical activity	Fraction of time
715	sleep_hourly_SD	-0.037978	-0.101295	0.477991	0.0546608	0.508808	276	418	-0.142886	0.0669303	-0.204614	0.00202438	Other inflammatory spondylopathies	musculoskeletal	0.0309795	0.909548	0.0633169	Sleep	Sleep variability	Fraction of time
189	mesor	-0.134311	-0.0923902	0.000479952	0.139211	0.508854	602	248	-0.2097	-0.0589217	-0.214848	0.0300675	Cancer of urinary organs (incl. kidney and bladder)	neoplasms	0.721373	0.909548	-0.0419204	Physical activity	Physical activity	g
306	MET_overall_M10	-0.0766083	-0.0579341	2.39908e-05	0.00245391	0.50891	4175	3235	-0.112152	-0.0410642	-0.0954209	-0.0204472	Other mental disorder	mental disorders	0.995368	0.909548	-0.0186742	Physical activity	Physical activity	MET
567	self_report_IPAQ_activity_group	-0.0699454	0.0237072	0.464061	0.820606	0.508929	195	183	-0.257187	0.117296	-0.181203	0.228617	Peritonitis and retroperitoneal infections	digestive	2.34438e-05	0.909548	-0.0936526	Physical activity	Self-report physical activity
727	total_sleep_mean	-0.0917068	-0.066421	0.0256918	0.0633108	0.508929	518	908	-0.172278	-0.0111357	-0.136525	0.0036828	Other disorders of synovium, tendon, and bursa	musculoskeletal	0.720242	0.909548	-0.0252858	Sleep	Sleep	Hours
761	acceleration_within_day_SD_M10	-0.135248	-0.0641167	0.159064	0.474514	0.508958	82	132	-0.323486	0.0529908	-0.239838	0.111605	Cervicalgia	symptoms	9.9652e-08	0.909548	-0.071131	Physical activity	Physical activity variability	Fraction of time
721	MET_peak_value_mean	-0.0352775	0.0119846	0.530593	0.787547	0.50903	307	502	-0.145537	0.0749817	-0.0751765	0.0991457	Spondylosis and allied disorders	musculoskeletal	0.605685	0.909548	-0.0472622	Physical activity	Physical activity	MET
871	MVPA_overall	0.176962	0.132346	6.42482e-05	0.0104466	0.509035	503	372	0.090183	0.26374	0.0310488	0.233644	Open wounds of extremities	injuries & poisonings	0.0921085	0.909548	0.0446152	Physical activity	Physical activity	Fraction of time
380	temp_L1_time_abs_dev	0.00485414	-0.0783108	0.952122	0.407283	0.509073	145	113	-0.153604	0.163312	-0.26353	0.106908	Disorders of external ear	sense organs	0.982294	0.909548	0.0831649	Diurnal rhythms	Phase	Hours
979	walking_within_day_SD	-0.0649662	-0.00921921	0.370382	0.841392	0.509074	182	486	-0.207117	0.0771847	-0.0995159	0.0810775	Adverse drug events and drug allergies	injuries & poisonings	0.0109992	0.909548	-0.055747	Physical activity	Physical activity variability	Fraction of time
357	main_sleep_duration_mean	-0.0984217	-0.185401	0.155503	0.0244989	0.509087	193	164	-0.234235	0.037392	-0.346959	-0.0238434	Inflammatory and toxic neuropathy	neurological	1.44324e-06	0.909548	0.0869794	Sleep	Sleep	Hours
290	MVPA_within_day_SD	-0.365987	-0.32734	4.08107e-11	6.62136e-07	0.509137	306	238	-0.474638	-0.257336	-0.456363	-0.198317	Delirium dementia and amnestic and other cognitive disorders	mental disorders	0.0807248	0.909548	-0.0386471	Physical activity	Physical activity variability	Fraction of time
255	self_report_sleep_duration_abs_dev	0.324513	0.21607	0.00857051	0.0246703	0.509148	66	105	0.0825608	0.566466	0.0275623	0.404578	Disorders of adrenal glands	endocrine/metabolic	0.967142	0.909548	0.108443	Sleep	Self-report	Hours
8	moderate_hourly_SD_M10	-0.0580388	-0.00855325	0.295021	0.873144	0.509172	311	364	-0.16667	0.0505921	-0.113549	0.0964424	Intestinal infection	infectious diseases	0.630666	0.909548	-0.0494855	Physical activity	Physical activity variability	Fraction of time
557	acceleration_within_day_SD_L5	0.00238402	0.065126	0.97204	0.228085	0.509227	186	389	-0.13093	0.135698	-0.0407772	0.171029	Intestinal malabsorption (non-celiac)	digestive	0.303964	0.909548	-0.062742	Physical activity	Physical activity variability	Fraction of time
738	moderate_overall_M10	0.213452	0.072494	0.16367	0.440086	0.50926	54	96	-0.0869148	0.51382	-0.111546	0.256534	Other acquired musculoskeletal deformity	musculoskeletal	0.532159	0.909548	0.140958	Physical activity	Physical activity	Fraction of time
850	acceleration_RA	-0.120795	-0.0988391	0.00325873	0.0218757	0.509277	470	581	-0.201262	-0.0403287	-0.18334	-0.0143381	Hemorrhage or hematoma complicating a procedure	injuries & poisonings	0.0395327	0.909548	-0.0219562	Diurnal rhythms	Amplitude
455	num_wakings_mean	0.0360964	0.0186425	0.0945912	0.42705	0.509318	1895	2059	-0.00622554	0.0784184	-0.0273621	0.0646472	Hemorrhoids	circulatory system	0.811875	0.909548	0.0174539	Sleep	Sleep
532	tasks_light_overall_M10	-0.051297	-0.00727891	0.284187	0.818522	0.509322	618	831	-0.145177	0.0425826	-0.0694573	0.0548995	Dysphagia	digestive	0.786408	0.909548	-0.0440181	Physical activity	Physical activity	Fraction of time
565	temp_RA	0.0797437	0.0607626	0.000758132	0.0191934	0.509335	1706	1566	0.0333343	0.126153	0.00990677	0.111618	Anal and rectal conditions	digestive	0.586018	0.909548	0.0189812	Diurnal rhythms	Amplitude
411	temp_cosinor_rsquared	-0.0643339	-0.0468953	0.000172834	0.047655	0.509364	3856	1895	-0.0979059	-0.030762	-0.0933059	-0.000484691	Ischemic Heart Disease	circulatory system	0.933579	0.909548	-0.0174386	Diurnal rhythms	Amplitude
225	acceleration_hourly_SD_M10	-0.112637	-0.0371009	0.268889	0.692075	0.509387	70	131	-0.312312	0.0870386	-0.220712	0.14651	Benign neoplasm of brain and other parts of nervous system	neoplasms	0.138849	0.909548	-0.0755357	Physical activity	Physical activity variability	Fraction of time
327	acceleration_within_day_SD_M10	-0.0798902	-0.135382	0.00957105	0.00753196	0.509389	863	431	-0.140324	-0.0194568	-0.234673	-0.0360914	Sleep disorders	neurological	0.09824	0.909548	0.0554919	Physical activity	Physical activity variability	Fraction of time
401	walking_overall_M10	-0.0977563	-0.091693	1.50978e-14	1.58165e-12	0.509414	10966	9753	-0.122677	-0.0728354	-0.117118	-0.0662677	Hypertension	circulatory system	0.535044	0.909548	-0.00606331	Physical activity	Physical activity	Fraction of time
585	temp_IV	0.0736683	0.108931	0.0115134	0.0036672	0.509432	1133	730	0.0165247	0.130812	0.0354494	0.182412	Renal failure	genitourinary	0.454503	0.909548	-0.0352623	Diurnal rhythms	Variability
782	MVPA_within_day_SD	-0.22175	-0.169722	0.000621196	0.0132883	0.509446	224	218	-0.348747	-0.0947525	-0.304072	-0.0353709	Symptoms involving skin and other integumentary tissue	symptoms	0.0139514	0.909548	-0.0520283	Physical activity	Physical activity variability	Fraction of time
465	cosinor_rsquared	-0.0594405	-0.128414	0.407912	0.0297468	0.509472	174	299	-0.200217	0.0813357	-0.244214	-0.0126135	Acute upper respiratory infections of multiple or unspecified sites	respiratory	0.554354	0.909548	0.0689732	Diurnal rhythms	Amplitude
465	MET_within_day_SD_M10	-0.0336965	-0.0979332	0.651767	0.0929775	0.509491	174	299	-0.180037	0.112644	-0.212194	0.0163276	Acute upper respiratory infections of multiple or unspecified sites	respiratory	0.254532	0.909548	0.0642366	Physical activity	Physical activity variability
380	main_sleep_onset_SD	-0.0230297	-0.11204	0.770053	0.256863	0.509514	145	113	-0.17745	0.131391	-0.305716	0.0816356	Disorders of external ear	sense organs	1.7111e-07	0.909548	0.0890102	Diurnal rhythms	Phase Variability	Hours
1005	MET_RA	-0.331228	-0.251574	0.00300827	0.00533168	0.50957	74	122	-0.550037	-0.112419	-0.428537	-0.0746109	Other symptoms		0.888767	0.909548	-0.079654	Diurnal rhythms	Amplitude	MET
569	acceleration_within_day_SD	-0.135389	-0.11654	0.00116307	0.00744543	0.509574	433	555	-0.217091	-0.0536868	-0.201888	-0.0311919	Other disorders of intestine	digestive	0.374129	0.909548	-0.018849	Physical activity	Physical activity variability	Fraction of time
342	moderate_peak_value_mean	0.0209684	0.0986058	0.817925	0.263642	0.509575	140	123	-0.157551	0.199488	-0.0742885	0.2715	Hemiplegia	neurological	0.938326	0.909548	-0.0776373	Physical activity	Physical activity	Hours
195	acceleration_RA	-0.051442	-0.0824931	0.00964421	0.000734563	0.509598	2189	1908	-0.090395	-0.0124889	-0.130379	-0.0346073	Cancer, suspected or other	neoplasms	0.0129785	0.909548	0.0310511	Diurnal rhythms	Amplitude
352	MET_RA	-0.0356279	-0.11566	0.672179	0.139487	0.509608	126	165	-0.200649	0.129393	-0.269067	0.0377476	Disorders of other cranial nerves	neurological	0.00278675	0.909548	0.0800319	Diurnal rhythms	Amplitude	MET
961	self_report_snoring	-0.0595348	0.0282325	0.597795	0.681186	0.509651	66	257	-0.280713	0.161643	-0.106455	0.16292	Poisoning by other anti-infectives	injuries & poisonings	0.924281	0.909548	-0.0877673	Sleep	Self-report
870	sedentary_overall_L5	0.136714	0.126115	8.81348e-05	0.00902652	0.509676	667	517	0.0683809	0.205047	0.0314487	0.220781	Open wounds of head; neck; and trunk	injuries & poisonings	5.41001e-12	0.909548	0.0105992	Physical activity	Physical activity	Fraction of time
528	main_sleep_duration_mean_abs_dev	0.0352766	0.0873273	0.452323	0.0709789	0.50968	402	486	-0.0567224	0.127276	-0.00746533	0.18212	Diseases of the oral soft tissues, excluding lesions specific for gingiva and tongue	digestive	0.00273185	0.909548	-0.0520507	Sleep	Sleep	Hours
278	acceleration_IV	0.0340329	0.0106429	0.214342	0.692765	0.50968	1367	1743	-0.0196862	0.087752	-0.0421532	0.063439	Overweight, obesity and other hyperalimentation	endocrine/metabolic	0.974268	0.909548	0.0233899	Diurnal rhythms	Variability
572	temp_L1_time	0.153523	0.0772413	0.0883474	0.346318	0.509698	123	154	-0.0230431	0.330088	-0.0835136	0.237996	Ascites (non malignant)	digestive	0.0415578	0.909548	0.0762813	Diurnal rhythms	Phase	Hours past midnight
800	inactivity_peak_value_mean	-0.028259	0.0294983	0.6225	0.658643	0.509719	267	237	-0.140764	0.0842459	-0.101371	0.160368	Fracture of lower limb	injuries & poisonings	0.0280248	0.909548	-0.0577573	Sleep	Sleep
381	total_sleep_mean_abs_dev	-0.0285424	0.0412051	0.672693	0.611091	0.509722	188	174	-0.160966	0.103881	-0.117613	0.200023	Otitis media and Eustachian tube disorders	sense organs	0.202962	0.909548	-0.0697474	Sleep	Sleep	Hours
790	main_sleep_onset_SD	0.0314293	-0.00323872	0.242864	0.947443	0.509728	1308	455	-0.0213176	0.0841763	-0.099538	0.0930606	Nonspecific findings on examination of blood	symptoms	0.00325079	0.909548	0.0346681	Diurnal rhythms	Phase Variability	Hours
529	acceleration_between_day_SD	-0.0732913	0.00483923	0.418062	0.957454	0.509733	92	136	-0.250683	0.104101	-0.172951	0.18263	Diseases and other conditions of the tongue	digestive	0.566301	0.909548	-0.0781305	Physical activity	Physical activity variability	g
251	MVPA_within_day_SD_M10	-0.294798	-0.427379	0.00249225	0.000396897	0.50974	94	78	-0.485845	-0.10375	-0.663852	-0.190906	Other disorders of pancreatic internal secretion	endocrine/metabolic	0.914495	0.909548	0.132581	Physical activity	Physical activity variability	Fraction of time
803	sleep_hourly_SD_L5	0.0790146	0.169642	0.379013	0.0470153	0.50975	110	143	-0.097028	0.255057	0.00223772	0.337046	Fracture of upper limb	injuries & poisonings	0.412485	0.909548	-0.0906271	Sleep	Sleep	Fraction of time
696	main_sleep_onset_mean	0.0514387	0.0986571	0.194788	0.0241995	0.509784	574	584	-0.0263209	0.129198	0.0128683	0.184446	Psoriasis and related disorders	dermatologic	0.00819876	0.909548	-0.0472183	Diurnal rhythms	Phase	Hours past midnight
395	MET_overall_L5	0.0768764	0.052152	0.0192945	0.223384	0.509784	801	635	0.0124801	0.141273	-0.0317989	0.136103	Heart valve disorders	circulatory system	4.98701e-15	0.909548	0.0247245	Physical activity	Physical activity	MET
585	moderate_peak_value_mean	-0.146438	-0.163143	6.0511e-06	5.90755e-06	0.509799	1133	730	-0.209868	-0.0830078	-0.23373	-0.0925563	Renal failure	genitourinary	0.677266	0.909548	0.0167053	Physical activity	Physical activity	Hours
41	walking_overall	-0.133921	-0.168874	3.84914e-06	2.08223e-08	0.509829	1179	1193	-0.190738	-0.0771028	-0.227919	-0.109828	Bacterial infection NOS	infectious diseases	2.25405e-11	0.909559	0.0349531	Physical activity	Physical activity	Hours
857	tasks_light_peak_value_mean	0.109671	0.0127553	0.268321	0.874205	0.509855	139	132	-0.084516	0.303857	-0.145155	0.170666	Mechanical complication of unspecified genitourinary device, implant, and graft	injuries & poisonings	0.864083	0.909563	0.0969152	Physical activity	Physical activity	Fraction of time
377	walking_hourly_SD_M10	-0.0591391	0.0594802	0.644717	0.63649	0.509894	54	67	-0.310514	0.192235	-0.187193	0.306153	Disorders of optic nerve and visual pathways	sense organs	0.0153126	0.909579	-0.118619	Physical activity	Physical activity variability	Fraction of time
782	acceleration_hourly_SD_M10	-0.0686802	-0.153916	0.229905	0.0335916	0.509928	224	218	-0.1808	0.04344	-0.295883	-0.0119501	Symptoms involving skin and other integumentary tissue	symptoms	0.354161	0.909579	0.0852363	Physical activity	Physical activity variability	Fraction of time
550	sleep_peak_time_mean_abs_dev	0.0149636	0.0318958	0.283271	0.0696072	0.509962	5928	4092	-0.0123695	0.0422966	-0.00255788	0.0663496	Abdominal hernia	digestive	0.0380004	0.909579	-0.0169323	Diurnal rhythms	Phase	Hours
870	walking_peak_value_mean	-0.0645752	-0.107865	0.0894645	0.0167308	0.509971	667	517	-0.139103	0.00995274	-0.196226	-0.019504	Open wounds of head; neck; and trunk	injuries & poisonings	3.51426e-09	0.909579	0.0432899	Physical activity	Physical activity	Hours
750	walking_peak_value_mean	-0.118212	-0.237801	0.309632	0.0476614	0.509982	69	73	-0.346258	0.109834	-0.473152	-0.002451	Digestive congenital anomalies	congenital anomalies	0.00591251	0.909579	0.11959	Physical activity	Physical activity	Hours
10	sedentary_RA	0.0411895	-0.0280323	0.588263	0.704373	0.510048	144	203	-0.107938	0.190317	-0.172839	0.116774	Tuberculosis	infectious diseases	0.980521	0.909654	0.0692218	Diurnal rhythms	Amplitude
568	main_sleep_offset_mean	0.05193	0.106524	0.304283	0.0197956	0.510132	353	544	-0.047148	0.151008	0.0169256	0.196122	Other disorders of peritoneum	digestive	0.0378202	0.909727	-0.0545936	Diurnal rhythms	Phase	Hours past midnight
507	tasks_light_overall	0.0187658	-0.0156967	0.642466	0.639779	0.510137	899	730	-0.0604597	0.0979912	-0.0814336	0.0500402	Pleurisy; pleural effusion	respiratory	0.824377	0.909727	0.0344625	Physical activity	Physical activity	Hours
318	moderate_hourly_SD_M10	-0.145616	-0.12412	1.56411e-07	6.33937e-05	0.510184	1352	1151	-0.200027	-0.0912053	-0.184939	-0.0633024	Tobacco use disorder	mental disorders	5.58669e-08	0.909741	-0.0214957	Physical activity	Physical activity variability	Fraction of time
381	tasks_light_peak_value_mean	0.0770017	-0.0022049	0.360143	0.974534	0.510228	188	174	-0.0879238	0.241927	-0.137581	0.133171	Otitis media and Eustachian tube disorders	sense organs	0.995658	0.909741	0.0792066	Physical activity	Physical activity	Fraction of time
523	walking_peak_value_mean	-0.0731184	-0.00770247	0.343384	0.908472	0.510232	160	234	-0.22437	0.0781332	-0.139018	0.123613	Gingival and periodontal diseases	digestive	6.89322e-26	0.909741	-0.065416	Physical activity	Physical activity	Hours
332	MVPA_between_day_SD	-0.460995	-0.556643	1.05951e-09	9.02745e-08	0.510261	171	93	-0.609093	-0.312898	-0.760729	-0.352557	Parkinson's disease	neurological	0.01733	0.909741	0.0956481	Physical activity	Physical activity variability	Fraction of time
202	moderate_hourly_SD	-0.0754071	-0.0146241	0.206926	0.823872	0.510297	294	219	-0.192514	0.0416998	-0.143408	0.11416	Cancer of other lymphoid, histiocytic tissue	neoplasms	0.745765	0.909741	-0.060783	Physical activity	Physical activity variability	Fraction of time
296	walking_within_day_SD_M10	-0.113597	-0.0925728	0.000134892	2.04552e-05	0.5103	1130	2344	-0.171919	-0.0552746	-0.135163	-0.0499823	Mood disorders	mental disorders	0.99009	0.909741	-0.0210241	Physical activity	Physical activity variability	Fraction of time
342	temp_cosinor_rsquared	0.0200851	0.103021	0.808113	0.259288	0.510311	140	123	-0.14201	0.18218	-0.0759735	0.282015	Hemiplegia	neurological	0.716712	0.909741	-0.0829357	Diurnal rhythms	Amplitude
760	sedentary_overall_L5	0.14869	0.147583	1.17973e-05	2.60257e-05	0.510372	702	1004	0.0821779	0.215203	0.0788093	0.216356	Back pain	symptoms	2.28133e-07	0.909808	0.0011075	Physical activity	Physical activity	Fraction of time
720	walking_hourly_SD	-0.203817	-0.305462	0.0229836	0.00166094	0.51045	117	110	-0.37951	-0.0281251	-0.495822	-0.115102	Spinal stenosis	musculoskeletal	0.203264	0.909809	0.101645	Physical activity	Physical activity variability	Fraction of time
255	main_sleep_offset_mean	0.0948519	-0.00213142	0.409298	0.983511	0.510451	66	105	-0.130456	0.32016	-0.204259	0.199997	Disorders of adrenal glands	endocrine/metabolic	0.0856046	0.909809	0.0969833	Diurnal rhythms	Phase	Hours past midnight
785	MET_peak_time_mean_abs_dev	-0.00941214	-0.0269268	0.643666	0.0851047	0.510453	2588	4916	-0.0492923	0.030468	-0.0575783	0.00372459	Abdominal pain	symptoms	0.275488	0.909809	0.0175147	Diurnal rhythms	Phase	Hours
701	acceleration_overall_M10	0.00761007	-0.035442	0.872792	0.380783	0.510468	363	621	-0.0855472	0.100767	-0.1147	0.0438158	Other hypertrophic and atrophic conditions of skin	dermatologic	0.156407	0.909809	0.0430521	Physical activity	Physical activity	g
704	MET_overall_M10	-0.016951	-0.0582357	0.718105	0.178466	0.510581	455	511	-0.108985	0.0750832	-0.143068	0.0265963	Diseases of hair and hair follicles	dermatologic	7.96319e-06	0.909955	0.0412848	Physical activity	Physical activity	MET
535	temp_RA	0.0439152	0.0650476	0.0250923	0.000556166	0.510618	2611	3176	0.00548991	0.0823405	0.0281177	0.101977	Gastritis and duodenitis	digestive	0.0918264	0.909955	-0.0211324	Diurnal rhythms	Amplitude
760	acceleration_L5_time	0.045286	0.0809407	0.226841	0.013967	0.51062	702	1004	-0.028158	0.11873	0.0164035	0.145478	Back pain	symptoms	0.111409	0.909955	-0.0356547	Diurnal rhythms	Phase	Hours past midnight
477	acceleration_within_day_SD_M10	-0.134116	-0.0949046	0.0139107	0.184847	0.510693	263	211	-0.240988	-0.0272431	-0.235187	0.0453775	Epistaxis or throat hemorrhage	respiratory	0.889488	0.910042	-0.0392111	Physical activity	Physical activity variability	Fraction of time
783	temp_L1_time_abs_dev	-0.0502966	-0.00553037	0.306741	0.910312	0.510793	395	422	-0.146747	0.046154	-0.101757	0.0906967	Fever of unknown origin	symptoms	0.366943	0.910093	-0.0447663	Diurnal rhythms	Phase	Hours
803	inactivity_peak_value_mean	0.26821	0.209659	0.0024464	0.0152327	0.510832	110	143	0.094715	0.441705	0.0403326	0.378986	Fracture of upper limb	injuries & poisonings	0.928737	0.910093	0.0585506	Sleep	Sleep
567	tasks_light_overall	-0.110778	-0.144573	0.19542	0.0286257	0.510875	195	183	-0.278477	0.0569216	-0.274042	-0.0151037	Peritonitis and retroperitoneal infections	digestive	0.193983	0.910093	0.0337952	Physical activity	Physical activity	Hours
701	inactivity_peak_value_mean	0.0164035	-0.0270416	0.740815	0.515056	0.510916	363	621	-0.0807951	0.113602	-0.108459	0.0543754	Other hypertrophic and atrophic conditions of skin	dermatologic	0.899358	0.910093	0.0434451	Sleep	Sleep
345	MET_overall	-0.142428	-0.0930954	0.00386678	0.0400925	0.510924	433	468	-0.239058	-0.0457974	-0.181981	-0.00421004	Epilepsy, recurrent seizures, convulsions	neurological	0.824375	0.910093	-0.0493322	Physical activity	Physical activity	MET
1015	main_sleep_onset_mean_abs_dev	0.0337053	-0.019468	0.566105	0.733707	0.510972	257	346	-0.0814262	0.148837	-0.131629	0.0926931	Effects of other external causes		0.0313688	0.910093	0.0531733	Diurnal rhythms	Phase	Hours
79	acceleration_peak_time_mean_abs_dev	-0.076181	-0.0381021	0.112963	0.367278	0.510977	404	611	-0.170384	0.0180217	-0.120934	0.0447295	Viral infection	infectious diseases	0.726132	0.910093	-0.0380789	Diurnal rhythms	Phase	Hours
761	self_report_chronotype	-0.284555	-0.129084	0.128746	0.390232	0.510981	82	132	-0.651708	0.0825969	-0.423557	0.165388	Cervicalgia	symptoms	0.511683	0.910093	-0.155471	Diurnal rhythms	Self-report
79	MET_peak_time_mean_abs_dev	-0.0420189	-0.000223338	0.393409	0.995707	0.511005	404	611	-0.138517	0.0544794	-0.0815895	0.0811428	Viral infection	infectious diseases	0.397115	0.910093	-0.0417956	Diurnal rhythms	Phase	Hours
225	temp_L1_time_abs_dev	-0.0876564	0.00747531	0.452296	0.932335	0.511033	70	131	-0.316245	0.140932	-0.165084	0.180035	Benign neoplasm of brain and other parts of nervous system	neoplasms	0.906816	0.910093	-0.0951317	Diurnal rhythms	Phase	Hours
81	main_sleep_duration_mean_abs_dev	0.201573	0.131806	0.0210325	0.224012	0.511034	115	95	0.0303528	0.372794	-0.0806548	0.344267	Infection/inflammation of internal prosthetic device; implant; and graft	infectious diseases	0.649343	0.910093	0.0697672	Sleep	Sleep	Hours
592	MET_peak_value_mean	0.0028797	-0.0505172	0.96404	0.303337	0.51105	235	408	-0.122311	0.12807	-0.146711	0.0456769	Cystitis and urethritis	genitourinary	2.04962e-07	0.910093	0.0533969	Physical activity	Physical activity	MET
1015	MET_within_day_SD	-0.0691651	-0.0149157	0.267885	0.776945	0.511052	257	346	-0.19152	0.0531897	-0.118108	0.0882764	Effects of other external causes		0.00735656	0.910093	-0.0542494	Physical activity	Physical activity variability
737	inactivity_peak_time_mean_abs_dev	0.0765713	0.198144	0.572459	0.0263923	0.511055	52	139	-0.189322	0.342464	0.0232407	0.373047	Curvature of spine	musculoskeletal	0.0195305	0.910093	-0.121573	Diurnal rhythms	Phase	Hours
159	sleep_peak_quality_mean	-0.00369165	0.0378718	0.922112	0.41468	0.511133	587	530	-0.0776956	0.0703123	-0.0531293	0.128873	Malignant neoplasm of other and ill-defined sites within the digestive organs and peritoneum	neoplasms	0.53716	0.910167	-0.0415635	Sleep	Sleep	Hours
195	acceleration_peak_value_SD	-0.00703742	-0.0321799	0.714393	0.208942	0.511159	2189	1908	-0.0447278	0.030653	-0.0823774	0.0180175	Cancer, suspected or other	neoplasms	0.412907	0.910167	0.0251425	Physical activity	Physical activity variability	Fraction of time
559	acceleration_peak_value_mean	-0.101531	-0.0434297	0.137318	0.601802	0.511207	161	150	-0.23546	0.0323977	-0.206557	0.119698	Ileostomy status	digestive	0.000230516	0.910167	-0.0581015	Physical activity	Physical activity	g
395	sedentary_peak_time_mean_abs_dev	-0.0602137	-0.0261047	0.0903031	0.523262	0.51121	801	635	-0.12989	0.0094622	-0.10626	0.0540503	Heart valve disorders	circulatory system	0.978556	0.910167	-0.0341089	Diurnal rhythms	Phase	Hours
369	tasks_light_hourly_SD	-0.136883	-0.00866838	0.342855	0.932821	0.511215	63	80	-0.419727	0.145961	-0.21022	0.192883	Infection of the eye	sense organs	0.399121	0.910167	-0.128215	Physical activity	Physical activity variability	Fraction of time
195	temp_RA	0.0265719	0.049675	0.211601	0.036004	0.511328	2189	1908	-0.0151199	0.0682637	0.00324368	0.0961062	Cancer, suspected or other	neoplasms	0.637304	0.910327	-0.0231031	Diurnal rhythms	Amplitude
737	acceleration_M10_time_abs_dev	0.190332	0.0965492	0.155055	0.269187	0.511386	52	139	-0.0720257	0.45269	-0.0747138	0.267812	Curvature of spine	musculoskeletal	0.991192	0.910331	0.093783	Diurnal rhythms	Phase	Hours
427	MET_peak_value_mean	-0.0763821	-0.0971041	0.000109814	1.07982e-05	0.511418	2769	2158	-0.115086	-0.0376781	-0.140351	-0.0538573	Cardiac dysrhythmias	circulatory system	0.803128	0.910331	0.020722	Physical activity	Physical activity	MET
426	main_sleep_duration_mean	-0.0801379	-0.123683	0.00316315	0.00269781	0.511425	1265	670	-0.133354	-0.0269213	-0.20448	-0.0428857	Cardiac conduction disorders	circulatory system	0.628321	0.910331	0.0435448	Sleep	Sleep	Hours
773	self_report_snoring	0.0410493	0.147217	0.714036	0.0916171	0.511449	69	152	-0.178512	0.260611	-0.0238283	0.318263	Pain in limb	symptoms	0.940148	0.910331	-0.106168	Sleep	Self-report
465	acceleration_overall_M10	-0.128694	-0.206808	0.0589021	0.000370669	0.51154	174	299	-0.262228	0.00484021	-0.320659	-0.0929576	Acute upper respiratory infections of multiple or unspecified sites	respiratory	0.346663	0.910331	0.0781142	Physical activity	Physical activity	g
522	sleep_overall_L5	-0.00992305	-0.0914181	0.900264	0.211919	0.511545	125	228	-0.165108	0.145262	-0.234955	0.0521186	Diseases of pulp and periapical tissues	digestive	0.404985	0.910331	0.0814951	Sleep	Sleep	Fraction of time
871	amplitude	0.137954	0.104737	0.000894573	0.0469811	0.511564	503	372	0.0565577	0.21935	0.00139762	0.208077	Open wounds of extremities	injuries & poisonings	0.143084	0.910331	0.0332168	Diurnal rhythms	Amplitude	g
210	self_report_snoring	0.0517377	-0.039851	0.60509	0.685084	0.511633	89	116	-0.144368	0.247844	-0.232455	0.152753	Benign neoplasm of lip, oral cavity, and pharynx	neoplasms	0.472979	0.910331	0.0915887	Sleep	Self-report
569	sedentary_peak_value_mean	0.0462839	0.00287293	0.34858	0.945359	0.511645	433	555	-0.0504954	0.143063	-0.0792872	0.085033	Other disorders of intestine	digestive	0.929183	0.910331	0.043411	Physical activity	Physical activity	Hours
1010	acceleration_peak_time_mean_abs_dev	0.00880979	-0.0219146	0.801554	0.456239	0.511659	774	1280	-0.0598916	0.0775112	-0.0795645	0.0357353	Other tests		0.990896	0.910331	0.0307244	Diurnal rhythms	Phase	Hours
599	sedentary_overall	0.0176603	0.0383259	0.373374	0.0777498	0.511661	2614	2289	-0.0212243	0.056545	-0.00426032	0.080912	Other symptoms/disorders or the urinary system	genitourinary	0.0430962	0.910331	-0.0206655	Physical activity	Physical activity	Fraction of time
594	acceleration_overall_L5	-0.0268313	0.00716113	0.34733	0.888836	0.511694	994	491	-0.0827901	0.0291275	-0.0932539	0.107576	Urinary calculus	genitourinary	0.891451	0.910331	-0.0339924	Physical activity	Physical activity	g
508	walking_within_day_SD	-0.274344	-0.232799	1.53464e-07	8.0139e-05	0.511725	350	297	-0.376786	-0.171901	-0.348483	-0.117114	Pulmonary collapse; interstitial and compensatory emphysema	respiratory	0.190188	0.910331	-0.0415448	Physical activity	Physical activity variability	Fraction of time
229	acceleration_peak_time_mean_abs_dev	0.0167111	-0.0538808	0.845336	0.362103	0.511786	128	307	-0.151194	0.184616	-0.169757	0.0619954	Benign neoplasm of unspecified sites	neoplasms	0.657937	0.910331	0.0705919	Diurnal rhythms	Phase	Hours
361	MET_within_day_SD	-0.0139459	-0.0552931	0.738884	0.250572	0.511794	566	411	-0.095948	0.0680562	-0.149616	0.03903	Retinal detachments and defects	sense organs	0.119424	0.910331	0.0413472	Physical activity	Physical activity variability
1015	acceleration_L5_time_abs_dev	0.0413785	-0.011888	0.495108	0.832462	0.511803	257	346	-0.0775023	0.160259	-0.122032	0.0982563	Effects of other external causes		0.0180898	0.910331	0.0532665	Diurnal rhythms	Phase	Hours
318	moderate_peak_value_mean	-0.156332	-0.115278	2.16715e-07	7.92012e-05	0.511824	1352	1151	-0.215429	-0.0972359	-0.172522	-0.0580339	Tobacco use disorder	mental disorders	2.54404e-05	0.910331	-0.0410545	Physical activity	Physical activity	Hours
300	moderate_hourly_SD	-0.0437867	-0.0687456	0.216099	0.00359908	0.511834	868	1813	-0.113167	0.0255936	-0.115026	-0.0224653	Anxiety disorders	mental disorders	0.252444	0.910331	0.0249589	Physical activity	Physical activity variability	Fraction of time
345	self_report_sleep_duration_abs_dev	0.101496	0.143205	0.0378039	0.00198897	0.511838	433	468	0.00571819	0.197275	0.0524282	0.233982	Epilepsy, recurrent seizures, convulsions	neurological	0.584386	0.910331	-0.0417085	Sleep	Self-report	Hours
334	MET_within_day_SD_M10	0.0225348	0.0960335	0.748758	0.257069	0.511887	208	142	-0.115371	0.160441	-0.0700447	0.262112	Degenerative disease of the spinal cord	neurological	0.175125	0.910331	-0.0734987	Physical activity	Physical activity variability
296	MET_within_day_SD_L5	0.155543	0.149011	3.94623e-08	3.36828e-11	0.511929	1130	2344	0.100051	0.211034	0.104963	0.193058	Mood disorders	mental disorders	0.691678	0.910331	0.00653213	Physical activity	Physical activity variability
433	self_report_sleeplessness	0.0201453	-0.0180274	0.594748	0.683623	0.511935	1258	945	-0.0540793	0.0943699	-0.104731	0.0686767	Cerebrovascular disease	circulatory system	0.685776	0.910331	0.0381727	Sleep	Self-report
428	sedentary_hourly_SD_L5	0.169233	0.222955	1.21417e-06	2.89205e-05	0.511943	784	368	0.100895	0.237571	0.118464	0.327446	Congestive heart failure; nonhypertensive	circulatory system	0.390341	0.910331	-0.0537222	Physical activity	Physical activity variability	Fraction of time
458	acceleration_within_day_SD	-0.176818	-0.175073	1.1661e-08	1.28397e-06	0.511976	793	805	-0.237562	-0.116074	-0.245932	-0.104215	Hypotension	circulatory system	0.000210694	0.910331	-0.00174464	Physical activity	Physical activity variability	Fraction of time
555	self_report_nap_during_day	0.0381807	-0.00369433	0.414263	0.953533	0.511985	504	596	-0.0534813	0.129843	-0.127959	0.12057	Inflammatory bowel disease and other gastroenteritis and colitis	digestive	0.00938418	0.910331	0.0418751	Sleep	Self-report
562	MET_within_day_SD_L5	0.0473893	0.0356156	0.00631642	0.0526896	0.511994	3307	3683	0.0133783	0.0814002	-0.000413767	0.0716451	Diverticulosis and diverticulitis	digestive	0.136618	0.910331	0.0117736	Physical activity	Physical activity variability
687	acceleration_L5_time	0.0683923	0.0304689	0.129016	0.458301	0.512022	477	629	-0.0199132	0.156698	-0.0500529	0.110991	Symptoms affecting skin	dermatologic	0.687943	0.910331	0.0379233	Diurnal rhythms	Phase	Hours past midnight
773	acceleration_during_main_sleep_mean	0.0245036	-0.0741551	0.820376	0.404176	0.512088	69	152	-0.187011	0.236019	-0.248388	0.100078	Pain in limb	symptoms	0.501559	0.910331	0.0986587	Sleep	Sleep	g
362	cosinor_rsquared	-0.0982064	-0.0680223	0.0144521	0.07621	0.5121	565	722	-0.176904	-0.0195093	-0.143213	0.00716839	Other retinal disorders	sense organs	0.0133477	0.910331	-0.0301841	Diurnal rhythms	Amplitude
859	MVPA_IV	0.149187	0.106352	0.0145279	0.0355433	0.512115	244	415	0.0295446	0.268829	0.00719198	0.205511	Complication due to other implant and internal device	injuries & poisonings	0.25036	0.910331	0.0428352	Diurnal rhythms	Variability
560	self_report_nap_during_day	-0.034428	0.019415	0.53772	0.780712	0.51212	377	517	-0.143925	0.0750687	-0.117276	0.156106	Intestinal obstruction without mention of hernia	digestive	0.684565	0.910331	-0.0538429	Sleep	Self-report
278	sleep_hourly_SD	-0.133708	-0.190071	3.30491e-07	2.30991e-11	0.512134	1367	1743	-0.185036	-0.0823793	-0.24579	-0.134353	Overweight, obesity and other hyperalimentation	endocrine/metabolic	0.978114	0.910331	0.0563635	Sleep	Sleep variability	Fraction of time
559	temp_within_day_SD	0.040257	-0.0318093	0.591807	0.694027	0.512155	161	150	-0.10689	0.187404	-0.190291	0.126672	Ileostomy status	digestive	0.0758786	0.910331	0.0720663	Diurnal rhythms	Variability	Celsius
378	walking_hourly_SD	-0.0944787	-0.177682	0.263576	0.0214582	0.512155	131	174	-0.260114	0.0711564	-0.329107	-0.0262581	Strabismus and other disorders of binocular eye movements	sense organs	1.35329e-09	0.910331	0.0832038	Physical activity	Physical activity variability	Fraction of time
793	acceleration_within_day_SD	-0.0516139	-0.160966	0.559673	0.14771	0.512162	94	82	-0.225038	0.12181	-0.378895	0.0569634	Nonspecific abnormal findings on radiological and other examination of musculoskeletal system	symptoms	0.00168908	0.910331	0.109352	Physical activity	Physical activity variability	Fraction of time
916	sleep_within_day_SD_L5	0.128148	0.228804	0.0729932	0.00923564	0.5122	159	141	-0.0119433	0.268238	0.0565384	0.401069	Contusion	injuries & poisonings	0.344961	0.910356	-0.100656	Sleep	Sleep
870	walking_within_day_SD	-0.0559344	-0.0974557	0.143824	0.0294566	0.512295	667	517	-0.130936	0.0190676	-0.185182	-0.00972907	Open wounds of head; neck; and trunk	injuries & poisonings	7.37803e-11	0.910482	0.0415213	Physical activity	Physical activity variability	Fraction of time
286	sedentary_peak_value_mean	-0.152379	-0.0471185	0.231595	0.596119	0.512395	66	121	-0.40204	0.0972823	-0.221371	0.127134	Coagulation defects	hematopoietic	0.642507	0.910589	-0.10526	Physical activity	Physical activity	Hours
280	MET_within_day_SD	-0.0844937	-0.0553165	0.0141012	0.031688	0.512403	860	1497	-0.151958	-0.0170293	-0.105783	-0.00485017	Iron deficiency anemias	hematopoietic	0.162524	0.910589	-0.0291772	Physical activity	Physical activity variability
800	acceleration_during_main_sleep_mean	0.0552288	0.00290925	0.319243	0.967456	0.512444	267	237	-0.053452	0.16391	-0.136852	0.142671	Fracture of lower limb	injuries & poisonings	0.868294	0.91062	0.0523196	Sleep	Sleep	g
599	MVPA_hourly_SD	-0.0897137	-0.0763603	5.1627e-06	0.000524885	0.512602	2614	2289	-0.128288	-0.0511394	-0.119518	-0.0332026	Other symptoms/disorders or the urinary system	genitourinary	0.0314464	0.910842	-0.0133534	Physical activity	Physical activity variability	Fraction of time
357	acceleration_peak_time_mean	0.0295754	0.102636	0.67441	0.194568	0.512627	193	164	-0.108409	0.167559	-0.0524417	0.257713	Inflammatory and toxic neuropathy	neurological	0.392175	0.910842	-0.0730604	Diurnal rhythms	Phase	Hours past midnight
850	sleep_overall_L5	-0.0932344	-0.0690174	0.0243613	0.126317	0.512652	470	581	-0.1744	-0.0120686	-0.157501	0.019466	Hemorrhage or hematoma complicating a procedure	injuries & poisonings	0.115227	0.910842	-0.0242169	Sleep	Sleep	Fraction of time
384	walking_within_day_SD_M10	-0.0479936	0.0416607	0.633053	0.653973	0.512664	95	117	-0.245019	0.149032	-0.140503	0.223824	Other disorders of tympanic membrane	sense organs	0.949777	0.910842	-0.0896542	Physical activity	Physical activity variability	Fraction of time
529	sleep_IV	-0.17247	-0.0994441	0.0749222	0.256597	0.51273	92	136	-0.362277	0.0173375	-0.27125	0.0723616	Diseases and other conditions of the tongue	digestive	0.013899	0.910908	-0.0730255	Diurnal rhythms	Variability
210	temp_within_day_SD	0.0150652	0.107537	0.882418	0.242674	0.512781	89	116	-0.184575	0.214705	-0.0728662	0.28794	Benign neoplasm of lip, oral cavity, and pharynx	neoplasms	0.480006	0.910908	-0.0924716	Diurnal rhythms	Variability	Celsius
507	main_sleep_onset_SD	0.0615096	0.0332679	0.0560306	0.391825	0.512795	899	730	-0.00158273	0.124602	-0.042878	0.109414	Pleurisy; pleural effusion	respiratory	0.56079	0.910908	0.0282417	Diurnal rhythms	Phase Variability	Hours
994	sedentary_IV	-0.0294642	0.0172502	0.527209	0.753518	0.512798	447	349	-0.120801	0.0618723	-0.0904243	0.124925	Sepsis and SIRS	injuries & poisonings	0.00493074	0.910908	-0.0467144	Diurnal rhythms	Variability
378	temp_cosinor_rsquared	-0.10711	-0.0357131	0.201749	0.632502	0.512868	131	174	-0.27156	0.0573396	-0.182087	0.110661	Strabismus and other disorders of binocular eye movements	sense organs	1.59796e-05	0.910908	-0.0713972	Diurnal rhythms	Amplitude
704	temp_phase_abs_dev	-0.0504836	-0.0231239	0.196593	0.675087	0.512879	455	511	-0.127108	0.0261411	-0.131247	0.084999	Diseases of hair and hair follicles	dermatologic	0.651956	0.910908	-0.0273597	Diurnal rhythms	Phase	Hours
760	mesor	-0.0751805	-0.0471796	0.0345342	0.135244	0.512896	702	1004	-0.14489	-0.00547087	-0.109085	0.0147261	Back pain	symptoms	3.27839e-10	0.910908	-0.0280009	Physical activity	Physical activity	g
514	moderate_hourly_SD	-0.10526	-0.0421422	0.119004	0.49232	0.51296	232	251	-0.237596	0.0270756	-0.162439	0.0781543	Abnormal findings examination of lungs	respiratory	0.626442	0.910908	-0.0631179	Physical activity	Physical activity variability	Fraction of time
578	MET_RA	-0.0586187	-0.0831557	0.00941734	0.000184088	0.513034	1884	2148	-0.102866	-0.0143713	-0.126733	-0.0395782	Gastrointestinal hemorrhage	digestive	0.396344	0.910908	0.0245369	Diurnal rhythms	Amplitude	MET
381	moderate_between_day_SD_M10	0.00650114	0.0753074	0.928548	0.319426	0.513047	188	174	-0.135596	0.148599	-0.0729407	0.223555	Otitis media and Eustachian tube disorders	sense organs	0.885738	0.910908	-0.0688062	Physical activity	Physical activity variability	Fraction of time
348	temp_phase_abs_dev	0.073947	0.00992849	0.307077	0.92808	0.513093	132	129	-0.0679549	0.215849	-0.205667	0.225524	Other conditions of brain	neurological	0.0122626	0.910908	0.0640185	Diurnal rhythms	Phase	Hours
733	self_report_sleeplessness	0.196332	0.0909896	0.176279	0.203081	0.513135	82	359	-0.0882269	0.48089	-0.0491235	0.231103	Other disorders of bone and cartilage	musculoskeletal	0.3066	0.910908	0.105342	Sleep	Self-report
228	self_report_sleeplessness	0.0936945	-0.00615539	0.412844	0.951637	0.513144	137	192	-0.13056	0.317949	-0.205073	0.192763	Hemangioma and lymphangioma, any site	neoplasms	0.34125	0.910908	0.0998499	Sleep	Self-report
512	MET_overall	-0.163729	-0.12703	3.65125e-06	1.86473e-05	0.513168	850	1110	-0.233029	-0.0944287	-0.185192	-0.0688685	Other symptoms of respiratory system	respiratory	0.817811	0.910908	-0.0366989	Physical activity	Physical activity	MET
348	acceleration_overall_L5	0.025316	-0.0591177	0.74363	0.551048	0.513193	132	129	-0.126401	0.177033	-0.253468	0.135233	Other conditions of brain	neurological	0.590678	0.910908	0.0844337	Physical activity	Physical activity	g
364	main_sleep_offset_mean	0.0236533	0.102023	0.756821	0.184328	0.513215	151	190	-0.126061	0.173368	-0.0486031	0.25265	Corneal opacity and other disorders of cornea	sense organs	0.614125	0.910908	-0.0783701	Diurnal rhythms	Phase	Hours past midnight
377	acceleration_hourly_SD_M10	-0.126153	-0.0319974	0.269764	0.806016	0.51322	54	67	-0.350199	0.0978927	-0.287382	0.223388	Disorders of optic nerve and visual pathways	sense organs	0.0308065	0.910908	-0.0941559	Physical activity	Physical activity variability	Fraction of time
458	acceleration_L5_time_abs_dev	0.028776	0.0657028	0.406186	0.0765155	0.513224	793	805	-0.0391255	0.0966775	-0.00699946	0.138405	Hypotension	circulatory system	0.352127	0.910908	-0.0369268	Diurnal rhythms	Phase	Hours
572	MET_within_day_SD_L5	0.104671	0.03457	0.217601	0.679358	0.513237	123	154	-0.0617238	0.271067	-0.129355	0.198495	Ascites (non malignant)	digestive	0.00249641	0.910908	0.0701014	Physical activity	Physical activity variability
251	moderate_within_day_SD	-0.309955	-0.18456	0.0041473	0.0981635	0.513265	94	78	-0.521865	-0.0980446	-0.403286	0.0341651	Other disorders of pancreatic internal secretion	endocrine/metabolic	0.635267	0.910908	-0.125394	Physical activity	Physical activity variability	Fraction of time
375	acceleration_overall	-0.00688727	0.0467594	0.913643	0.308605	0.513346	195	449	-0.131365	0.11759	-0.0432542	0.136773	Disorders of lacrimal system	sense organs	0.0609085	0.910908	-0.0536467	Physical activity	Physical activity	g
278	sleep_overall_L5	-0.13114	-0.187499	7.03162e-07	6.9835e-11	0.513394	1367	1743	-0.182952	-0.0793289	-0.243846	-0.131152	Overweight, obesity and other hyperalimentation	endocrine/metabolic	0.999725	0.910908	0.0563586	Sleep	Sleep	Fraction of time
350	walking_hourly_SD	-0.379877	-0.354029	1.21076e-14	2.50549e-11	0.513403	395	381	-0.476364	-0.283389	-0.457996	-0.250062	Abnormal movement	neurological	1.58066e-11	0.910908	-0.0258478	Physical activity	Physical activity variability	Fraction of time
594	walking_hourly_SD	-0.0799117	-0.122	0.0100667	0.00887337	0.513404	994	491	-0.140771	-0.0190527	-0.213372	-0.0306271	Urinary calculus	genitourinary	0.0329628	0.910908	0.0420879	Physical activity	Physical activity variability	Fraction of time
738	walking_peak_value_mean	-0.0309555	-0.146716	0.815953	0.157772	0.513416	54	96	-0.291629	0.229718	-0.350282	0.0568511	Other acquired musculoskeletal deformity	musculoskeletal	0.486071	0.910908	0.11576	Physical activity	Physical activity	Hours
8	moderate_overall	-0.00656791	0.0409334	0.921065	0.392511	0.513436	311	364	-0.136477	0.123341	-0.0528937	0.13476	Intestinal infection	infectious diseases	0.763177	0.910908	-0.0475013	Physical activity	Physical activity	Fraction of time
502	acceleration_within_day_SD	-0.285278	-0.243861	0.000127639	0.0293984	0.513449	137	83	-0.431224	-0.139333	-0.463299	-0.0244236	Postinflammatory pulmonary fibrosis	respiratory	0.01157	0.910908	-0.0414173	Physical activity	Physical activity variability	Fraction of time
509	acceleration_peak_value_mean	-0.248075	-0.215117	0.000101754	0.0171884	0.513453	188	133	-0.373178	-0.122972	-0.39207	-0.0381635	Respiratory failure, insufficiency, arrest	respiratory	0.555731	0.910908	-0.0329586	Physical activity	Physical activity	g
369	sleep_peak_quality_mean	-0.0791584	0.0243428	0.490492	0.837396	0.513462	63	80	-0.304167	0.14585	-0.208141	0.256826	Infection of the eye	sense organs	0.725171	0.910908	-0.103501	Sleep	Sleep	Hours
471	main_sleep_onset_mean_abs_dev	-0.0785018	-0.037896	0.0585431	0.550355	0.513467	512	278	-0.15984	0.00283681	-0.162263	0.0864715	Nasal polyps	respiratory	0.587428	0.910908	-0.0406059	Diurnal rhythms	Phase	Hours
458	MVPA_overall	-0.228497	-0.196169	1.44439e-10	2.68614e-08	0.513488	793	805	-0.298342	-0.158653	-0.265304	-0.127034	Hypotension	circulatory system	0.0043122	0.910908	-0.0323281	Physical activity	Physical activity	Fraction of time
585	sedentary_hourly_SD_L5	0.156558	0.199058	8.30433e-08	1.97078e-07	0.513491	1133	730	0.09932	0.213797	0.124067	0.27405	Renal failure	genitourinary	0.34378	0.910908	-0.0424999	Physical activity	Physical activity variability	Fraction of time
555	temp_cosinor_rsquared	-0.00504161	0.0341182	0.906573	0.401845	0.513507	504	596	-0.0892386	0.0791553	-0.045649	0.113885	Inflammatory bowel disease and other gastroenteritis and colitis	digestive	0.726368	0.910908	-0.0391598	Diurnal rhythms	Amplitude
550	acceleration_between_day_SD	-0.0170528	-0.0361905	0.181272	0.0415032	0.513518	5928	4092	-0.0420542	0.00794862	-0.0709872	-0.00139377	Abdominal hernia	digestive	0.763216	0.910908	0.0191377	Physical activity	Physical activity variability	g
477	walking_hourly_SD_M10	-0.203294	-0.157881	0.000578208	0.0271495	0.513533	263	211	-0.319064	-0.0875243	-0.29794	-0.0178226	Epistaxis or throat hemorrhage	respiratory	0.966926	0.910908	-0.0454125	Physical activity	Physical activity variability	Fraction of time
38	sleep_within_day_SD_L5	0.0924574	0.152475	0.015387	0.00332538	0.513604	570	415	0.0176735	0.167241	0.0506881	0.254262	Septicemia	infectious diseases	0.00166226	0.910954	-0.0600174	Sleep	Sleep
689	walking_hourly_SD	-0.0518328	-0.0187753	0.181786	0.612271	0.513606	640	772	-0.127915	0.0242498	-0.0913814	0.0538309	Disorder of skin and subcutaneous tissue NOS	dermatologic	0.00830631	0.910954	-0.0330576	Physical activity	Physical activity variability	Fraction of time
228	self_report_sleep_duration	0.0933985	0.018534	0.280599	0.795056	0.513636	137	192	-0.0762622	0.263059	-0.121317	0.158385	Hemangioma and lymphangioma, any site	neoplasms	0.634856	0.910965	0.0748645	Sleep	Self-report	Hours
425	phase_abs_dev	0.107494	0.208112	0.0988704	0.0398156	0.513682	204	114	-0.0201667	0.235155	0.00968808	0.406535	Cardiomyopathy	circulatory system	0.741491	0.910979	-0.100617	Diurnal rhythms	Phase	Hours
228	MET_peak_value_mean	0.0463718	-0.0249577	0.575127	0.727012	0.513693	137	192	-0.115779	0.208523	-0.165079	0.115164	Hemangioma and lymphangioma, any site	neoplasms	0.944759	0.910979	0.0713294	Physical activity	Physical activity	MET
386	acceleration_L5_time_abs_dev	0.0284445	0.000355421	0.37971	0.99078	0.513716	910	1182	-0.0350218	0.0919108	-0.0599256	0.0606364	Vertiginous syndromes and other disorders of vestibular system	sense organs	0.174344	0.910979	0.0280891	Diurnal rhythms	Phase	Hours
229	phase_abs_dev	-0.0974703	-0.0394085	0.235036	0.521633	0.513744	128	307	-0.258348	0.0634075	-0.15994	0.0811232	Benign neoplasm of unspecified sites	neoplasms	0.480463	0.910987	-0.0580618	Diurnal rhythms	Phase	Hours
447	sleep_peak_quality_SD	0.11446	0.0239852	0.159314	0.833202	0.513789	146	76	-0.0449418	0.273862	-0.199241	0.247212	Other disorders of arteries and arterioles	circulatory system	1.97524e-09	0.911025	0.0904751	Sleep	Sleep variability	Hours
740	acceleration_within_day_SD_M10	-0.0107939	-0.0292971	0.521111	0.0638796	0.513827	3193	5366	-0.0437661	0.0221782	-0.0602852	0.0016909	Osteoarthrosis	musculoskeletal	0.882702	0.911033	0.0185032	Physical activity	Physical activity variability	Fraction of time
251	MVPA_within_day_SD	-0.336767	-0.457438	0.000654817	0.000108222	0.513877	94	78	-0.530447	-0.143086	-0.689015	-0.22586	Other disorders of pancreatic internal secretion	endocrine/metabolic	0.934827	0.911033	0.120671	Physical activity	Physical activity variability	Fraction of time
372	main_sleep_onset_mean	0.0782808	-0.0107365	0.461093	0.907668	0.513921	77	127	-0.129887	0.286448	-0.192177	0.170703	Disorders of conjunctiva	sense organs	0.69805	0.911033	0.0890173	Diurnal rhythms	Phase	Hours past midnight
687	moderate_hourly_SD_M10	-0.0282815	0.0107727	0.525607	0.790754	0.513938	477	629	-0.115613	0.0590499	-0.0688049	0.0903504	Symptoms affecting skin	dermatologic	0.589272	0.911033	-0.0390543	Physical activity	Physical activity variability	Fraction of time
859	acceleration_M10_time_abs_dev	0.0311476	0.088087	0.602205	0.0800351	0.513967	244	415	-0.0859769	0.148272	-0.0105417	0.186716	Complication due to other implant and internal device	injuries & poisonings	0.843084	0.911033	-0.0569394	Diurnal rhythms	Phase	Hours
287	main_sleep_offset_mean_abs_dev	-0.0199787	-0.0907392	0.758187	0.218739	0.513974	209	206	-0.147173	0.107215	-0.235344	0.0538651	Purpura and other hemorrhagic conditions	hematopoietic	0.4569	0.911033	0.0707605	Diurnal rhythms	Phase	Hours
366	MET_overall_M10	-0.0939833	-0.074864	4.05378e-06	2.04843e-05	0.514023	2761	3662	-0.13395	-0.0540163	-0.10931	-0.0404183	Cataract	sense organs	0.516505	0.911033	-0.0191192	Physical activity	Physical activity	MET
727	sleep_peak_quality_SD	0.0379612	0.0745475	0.385855	0.025582	0.514036	518	908	-0.0478402	0.123763	0.00910077	0.139994	Other disorders of synovium, tendon, and bursa	musculoskeletal	0.0217207	0.911033	-0.0365863	Sleep	Sleep variability	Hours
782	sedentary_within_day_SD	0.0467153	-0.0157269	0.488349	0.817343	0.514044	224	218	-0.0854201	0.178851	-0.149188	0.117734	Symptoms involving skin and other integumentary tissue	symptoms	0.952661	0.911033	0.0624423	Physical activity	Physical activity variability	Fraction of time
835	self_report_snoring	0.0269949	-0.0198306	0.556941	0.728004	0.514053	417	356	-0.0630808	0.117071	-0.131589	0.0919283	Internal derangement of knee	injuries & poisonings	7.0697e-05	0.911033	0.0468255	Sleep	Self-report
751	acceleration_within_day_SD	-0.0530781	0.0129755	0.485094	0.859604	0.514055	128	193	-0.202093	0.0959372	-0.130806	0.156757	Genitourinary congenital anomalies	congenital anomalies	2.56737e-06	0.911033	-0.0660535	Physical activity	Physical activity variability	Fraction of time
721	sedentary_overall_M10	0.057651	0.0123515	0.297804	0.784086	0.514139	307	502	-0.0508776	0.166179	-0.0760026	0.100706	Spondylosis and allied disorders	musculoskeletal	0.899904	0.911107	0.0452995	Physical activity	Physical activity	Fraction of time
288	sleep_peak_quality_mean	0.0553809	0.0151107	0.255584	0.766953	0.514269	347	441	-0.040095	0.150857	-0.084824	0.115045	Diseases of white blood cells	hematopoietic	0.57368	0.911107	0.0402702	Sleep	Sleep	Hours
790	sedentary_IV	0.0338918	-0.00133396	0.222705	0.977979	0.514306	1308	455	-0.0205851	0.0883687	-0.0960552	0.0933873	Nonspecific findings on examination of blood	symptoms	0.00246239	0.911107	0.0352258	Diurnal rhythms	Variability
362	MVPA_hourly_SD_M10	-0.101422	-0.0783377	0.00891527	0.0488736	0.514325	565	722	-0.177429	-0.0254145	-0.156288	-0.000386949	Other retinal disorders	sense organs	0.795777	0.911107	-0.023084	Physical activity	Physical activity variability	Fraction of time
428	self_report_snoring	-0.0824653	-0.0473191	0.0185615	0.414504	0.514326	784	368	-0.15112	-0.0138108	-0.160978	0.0663398	Congestive heart failure; nonhypertensive	circulatory system	0.80371	0.911107	-0.0351462	Sleep	Self-report
599	MET_within_day_SD_M10	-0.0410489	-0.0223394	0.0444827	0.305347	0.51435	2614	2289	-0.0810855	-0.00101219	-0.0650549	0.0203761	Other symptoms/disorders or the urinary system	genitourinary	0.257965	0.911107	-0.0187095	Physical activity	Physical activity variability
411	acceleration_M10_time	0.0327693	0.0167608	0.0489134	0.511	0.514353	3856	1895	0.000156121	0.0653825	-0.0332192	0.0667408	Ischemic Heart Disease	circulatory system	0.581475	0.911107	0.0160085	Diurnal rhythms	Phase	Hours past midnight
198	tasks_light_overall	-0.0697734	-0.0812663	0.116835	0.00357685	0.514368	741	1061	-0.156978	0.0174311	-0.135939	-0.0265933	Secondary malignant neoplasm	neoplasms	0.794305	0.911107	0.0114929	Physical activity	Physical activity	Hours
292	sedentary_hourly_SD	-0.0144133	0.0282316	0.740224	0.563325	0.514415	532	425	-0.0996176	0.0707909	-0.0675163	0.12398	Neurological disorders	mental disorders	0.679473	0.911107	-0.042645	Physical activity	Physical activity variability	Fraction of time
260	num_wakings_mean	0.300336	0.246474	0.00168464	0.0113951	0.514477	91	113	0.112923	0.487749	0.0555609	0.437387	Protein-calorie malnutrition	endocrine/metabolic	0.941479	0.911107	0.0538619	Sleep	Sleep
368	walking_within_day_SD	-0.171466	-0.133221	0.000575347	0.00382232	0.514484	383	495	-0.269072	-0.0738593	-0.223492	-0.0429507	Visual disturbances	sense organs	0.0689725	0.911107	-0.0382442	Physical activity	Physical activity variability	Fraction of time
369	inactivity_peak_value_mean	0.128603	0.0280922	0.279056	0.806888	0.514504	63	80	-0.104259	0.361466	-0.197156	0.253341	Infection of the eye	sense organs	0.747299	0.911107	0.100511	Sleep	Sleep
512	tasks_light_peak_value_mean	-0.023682	-0.0464583	0.55669	0.0975589	0.514505	850	1110	-0.102653	0.0552891	-0.101418	0.00850108	Other symptoms of respiratory system	respiratory	0.0588851	0.911107	0.0227763	Physical activity	Physical activity	Fraction of time
374	moderate_between_day_SD	0.0319569	-0.00224381	0.429354	0.942011	0.514513	698	988	-0.0472983	0.111212	-0.0627016	0.058214	Other disorders of eyelids	sense organs	0.526074	0.911107	0.0342008	Physical activity	Physical activity variability	Fraction of time
979	sleep_overall_L5	-0.0653453	-0.0174321	0.328008	0.724578	0.51452	182	486	-0.196284	0.0655935	-0.114402	0.0795373	Adverse drug events and drug allergies	injuries & poisonings	0.890064	0.911107	-0.0479132	Sleep	Sleep	Fraction of time
471	moderate_hourly_SD_M10	-0.0089765	0.0398472	0.835228	0.510756	0.514522	512	278	-0.093562	0.075609	-0.0789073	0.158602	Nasal polyps	respiratory	0.859001	0.911107	-0.0488237	Physical activity	Physical activity variability	Fraction of time
288	inactivity_peak_value_mean	-0.0775924	-0.0370089	0.123764	0.453757	0.514629	347	441	-0.176399	0.021214	-0.133833	0.0598148	Diseases of white blood cells	hematopoietic	0.954725	0.911107	-0.0405835	Sleep	Sleep
949	acceleration_L5_time	0.0790434	0.025195	0.239871	0.634792	0.514631	213	375	-0.0527718	0.210859	-0.0787685	0.129158	Allergies, other	injuries & poisonings	0.648623	0.911107	0.0538484	Diurnal rhythms	Phase	Hours past midnight
785	acceleration_during_main_sleep_mean	-0.0152271	-0.0369961	0.414571	0.0288889	0.514638	2588	4916	-0.0518073	0.0213531	-0.0701819	-0.00381039	Abdominal pain	symptoms	0.0327777	0.911107	0.021769	Sleep	Sleep	g
495	acceleration_IV	-0.0291725	-0.0165142	0.0754685	0.281677	0.514665	3683	5155	-0.0613377	0.00299277	-0.0465801	0.0135516	Asthma	respiratory	0.26047	0.911107	-0.0126582	Diurnal rhythms	Variability
529	temp_within_day_SD	-0.144775	-0.0631933	0.146036	0.458442	0.514675	92	136	-0.339974	0.0504235	-0.23025	0.103863	Diseases and other conditions of the tongue	digestive	0.391023	0.911107	-0.0815819	Diurnal rhythms	Variability	Celsius
738	temp_amplitude	0.0536787	-0.0541703	0.679886	0.590822	0.514695	54	96	-0.201302	0.308659	-0.251649	0.143308	Other acquired musculoskeletal deformity	musculoskeletal	0.928234	0.911107	0.107849	Diurnal rhythms	Amplitude	Celsius
556	total_sleep_mean_abs_dev	-0.0406701	-0.132686	0.613132	0.15237	0.514717	134	133	-0.198328	0.116988	-0.314395	0.0490217	Ulceration of the lower GI tract	digestive	0.119559	0.911107	0.0920162	Sleep	Sleep	Hours
523	MET_RA	-0.00261949	-0.0700704	0.972362	0.285892	0.514737	160	234	-0.150808	0.145569	-0.198762	0.0586214	Gingival and periodontal diseases	digestive	7.02684e-28	0.911107	0.0674509	Diurnal rhythms	Amplitude	MET
870	acceleration_between_day_SD_M10	0.0325612	-0.00200669	0.351559	0.965584	0.514778	667	517	-0.0359463	0.101069	-0.093161	0.0891476	Open wounds of head; neck; and trunk	injuries & poisonings	0.190396	0.911107	0.0345679	Physical activity	Physical activity variability	Fraction of time
349	acceleration_IV	0.0487355	-0.0226194	0.546176	0.766103	0.514779	136	184	-0.109543	0.207014	-0.171653	0.126414	Other and unspecified disorders of the nervous system	neurological	0.307477	0.911107	0.0713549	Diurnal rhythms	Variability
446	MET_overall_M10	-0.232417	-0.141865	0.0309366	0.0752209	0.514785	84	150	-0.443515	-0.021318	-0.298151	0.0144211	Polyarteritis nodosa and allied conditions	circulatory system	3.61809e-12	0.911107	-0.0905516	Physical activity	Physical activity	MET
1004	self_report_snoring	0.00435684	0.144207	0.974849	0.324263	0.514845	52	54	-0.266496	0.275209	-0.142527	0.430942	Other signs and symptoms involving emotional state		0.638528	0.911107	-0.13985	Sleep	Self-report
80	main_sleep_onset_SD	0.0915631	0.149447	0.0694234	0.00287888	0.514861	357	439	-0.00727769	0.190404	0.0511693	0.247725	Postoperative infection	infectious diseases	0.630666	0.911107	-0.0578839	Diurnal rhythms	Phase Variability	Hours
586	MVPA_hourly_SD	-0.111233	-0.161259	0.00586018	0.000658473	0.51488	562	471	-0.19035	-0.032115	-0.254043	-0.0684745	Other disorders of the kidney and ureters	genitourinary	0.00011311	0.911107	0.0500263	Physical activity	Physical activity variability	Fraction of time
366	sedentary_RA	-0.045375	-0.0340248	0.0149288	0.0742518	0.51489	2761	3662	-0.0819112	-0.00883887	-0.0713835	0.00333394	Cataract	sense organs	0.873468	0.911107	-0.0113502	Diurnal rhythms	Amplitude
348	acceleration_between_day_SD_M10	-0.0424436	-0.135464	0.585119	0.145458	0.514918	132	129	-0.194826	0.109939	-0.317848	0.0469192	Other conditions of brain	neurological	1.01209e-10	0.911107	0.0930208	Physical activity	Physical activity variability	Fraction of time
738	main_sleep_onset_mean	0.0115835	0.13005	0.928533	0.22423	0.514964	54	96	-0.241547	0.264714	-0.0796793	0.33978	Other acquired musculoskeletal deformity	musculoskeletal	0.781284	0.911107	-0.118467	Diurnal rhythms	Phase	Hours past midnight
686	sleep_IV	0.102675	0.158608	0.0187549	0.00188004	0.514979	456	399	0.0170552	0.188296	0.0586068	0.258609	Other local infections of skin and subcutaneous tissue	dermatologic	0.250658	0.911107	-0.0559324	Diurnal rhythms	Variability
915	walking_hourly_SD	-0.170759	-0.137962	0.000105835	0.0031953	0.514981	485	481	-0.257084	-0.0844334	-0.229675	-0.0462497	Superficial injury without mention of infection	injuries & poisonings	0.45309	0.911107	-0.0327964	Physical activity	Physical activity variability	Fraction of time
297	walking_hourly_SD_M10	-0.175608	-0.0868463	0.127545	0.378759	0.514994	68	111	-0.401474	0.0502584	-0.280235	0.106542	Suicidal ideation or attempt	mental disorders	0.0502877	0.911107	-0.0887615	Physical activity	Physical activity variability	Fraction of time
709	acceleration_within_day_SD_L5	-0.0251492	0.026872	0.684302	0.575612	0.515003	228	498	-0.146379	0.0960809	-0.0672122	0.120956	Diffuse diseases of connective tissue	dermatologic	0.272386	0.911107	-0.0520212	Physical activity	Physical activity variability	Fraction of time
773	acceleration_peak_value_SD	0.0208948	-0.0754341	0.83779	0.391184	0.515017	69	152	-0.179151	0.220941	-0.24786	0.0969913	Pain in limb	symptoms	0.0224086	0.911107	0.0963289	Physical activity	Physical activity variability	Fraction of time
333	sedentary_RA	-0.247473	-0.201949	0.0027913	0.0262083	0.515029	119	136	-0.409699	-0.0852469	-0.379993	-0.0239052	Extrapyramidal disease and abnormal movement disorders	neurological	0.494178	0.911107	-0.0455236	Diurnal rhythms	Amplitude
450	mesor	-0.000920344	0.0930918	0.993082	0.308565	0.515086	81	118	-0.208965	0.207124	-0.0860987	0.272282	Noninfectious disorders of lymphatic channels	circulatory system	0.180019	0.911107	-0.0940121	Physical activity	Physical activity	g
446	moderate_within_day_SD_M10	-0.176455	-0.0848533	0.106861	0.290589	0.515105	84	150	-0.39094	0.0380288	-0.242221	0.0725144	Polyarteritis nodosa and allied conditions	circulatory system	0.0196351	0.911107	-0.0916021	Physical activity	Physical activity variability	Fraction of time
172	tasks_light_peak_value_mean	-0.00546525	-0.0249092	0.84774	0.260978	0.515112	1783	1795	-0.0612551	0.0503246	-0.0683417	0.0185232	Skin cancer	neoplasms	0.498519	0.911107	0.019444	Physical activity	Physical activity	Fraction of time
735	sleep_peak_time_mean	-0.0628356	-0.0249481	0.268729	0.341194	0.515119	280	1662	-0.17419	0.0485183	-0.0763217	0.0264255	Acquired foot deformities	musculoskeletal	0.730921	0.911107	-0.0378876	Diurnal rhythms	Phase	Hours past midnight
568	amplitude	-0.0109004	-0.0571896	0.826729	0.189648	0.515143	353	544	-0.108502	0.0867006	-0.142649	0.0282699	Other disorders of peritoneum	digestive	0.652109	0.911108	0.0462892	Diurnal rhythms	Amplitude	g
562	sleep_peak_time_mean_abs_dev	0.0229555	0.0427553	0.193962	0.0200719	0.515296	3307	3683	-0.011682	0.057593	0.00671302	0.0787977	Diverticulosis and diverticulitis	digestive	0.662779	0.911336	-0.0197998	Diurnal rhythms	Phase	Hours
342	MVPA_overall	-0.261314	-0.180201	0.00224792	0.0494011	0.515348	140	123	-0.428939	-0.0936887	-0.359929	-0.000472216	Hemiplegia	neurological	0.554342	0.911385	-0.0811132	Physical activity	Physical activity	Fraction of time
507	sedentary_peak_value_mean	0.0933782	0.0574419	0.00703487	0.114919	0.515395	899	730	0.0254737	0.161283	-0.0139741	0.128858	Pleurisy; pleural effusion	respiratory	0.937259	0.911426	0.0359363	Physical activity	Physical activity	Hours
288	sleep_within_day_SD_M10	0.160306	0.127411	0.0015567	0.00997945	0.515432	347	441	0.0610024	0.259609	0.0304909	0.224331	Diseases of white blood cells	hematopoietic	0.237736	0.911444	0.032895	Sleep	Sleep variability
255	self_report_IPAQ_activity_group	0.10332	-0.041398	0.547637	0.7694	0.515453	66	105	-0.233462	0.440102	-0.318178	0.235382	Disorders of adrenal glands	endocrine/metabolic	0.00385592	0.911444	0.144718	Physical activity	Self-report physical activity
567	temp_IV	0.00881807	0.0755331	0.897159	0.299772	0.515501	195	183	-0.124902	0.142538	-0.067239	0.218305	Peritonitis and retroperitoneal infections	digestive	0.0792021	0.911448	-0.066715	Diurnal rhythms	Variability
429	total_sleep_mean_abs_dev	0.0454456	-0.0510378	0.648854	0.642046	0.515502	86	94	-0.150166	0.241058	-0.266238	0.164163	Ill-defined descriptions and complications of heart disease	circulatory system	0.492007	0.911448	0.0964834	Sleep	Sleep	Hours
250	temp_L1_time_abs_dev	0.0855389	0.0663375	6.01957e-05	0.0107494	0.515531	2496	1659	0.0437534	0.127325	0.0153649	0.11731	Diabetes mellitus	endocrine/metabolic	0.882594	0.911453	0.0192015	Diurnal rhythms	Phase	Hours
381	sedentary_IV	-0.0357428	-0.107167	0.61604	0.165241	0.515573	188	174	-0.175443	0.103957	-0.258533	0.0441993	Otitis media and Eustachian tube disorders	sense organs	0.0882964	0.911453	0.071424	Diurnal rhythms	Variability
560	sleep_peak_quality_mean	-0.0482303	-0.103886	0.302687	0.0279624	0.515577	377	517	-0.139946	0.0434857	-0.196529	-0.011243	Intestinal obstruction without mention of hernia	digestive	0.451114	0.911453	0.0556555	Sleep	Sleep	Hours
871	main_sleep_offset_mean	-0.0112374	-0.0600539	0.789837	0.278024	0.515621	503	372	-0.0938773	0.0714024	-0.16856	0.0484528	Open wounds of extremities	injuries & poisonings	0.643025	0.91149	0.0488164	Diurnal rhythms	Phase	Hours past midnight
278	tasks_light_overall	-0.0160366	0.0110313	0.647146	0.643244	0.515661	1367	1743	-0.0847048	0.0526316	-0.0356499	0.0577125	Overweight, obesity and other hyperalimentation	endocrine/metabolic	0.842465	0.911501	-0.0270679	Physical activity	Physical activity	Hours
368	temp_IV	0.0642174	0.111293	0.185611	0.0136003	0.515675	383	495	-0.0308701	0.159305	0.0228977	0.199687	Visual disturbances	sense organs	0.611266	0.911501	-0.0470751	Diurnal rhythms	Variability
386	total_sleep_mean_abs_dev	0.0181352	-0.010273	0.561648	0.746051	0.515762	910	1182	-0.0431072	0.0793777	-0.0724467	0.0519007	Vertiginous syndromes and other disorders of vestibular system	sense organs	0.000841967	0.91154	0.0284083	Sleep	Sleep	Hours
704	moderate_between_day_SD	0.00164328	0.0417853	0.973671	0.324878	0.515767	455	511	-0.0959447	0.0992312	-0.0414042	0.124975	Diseases of hair and hair follicles	dermatologic	0.0336634	0.91154	-0.040142	Physical activity	Physical activity variability	Fraction of time
292	acceleration_hourly_SD_M10	-0.112464	-0.0960459	0.00249109	0.0670731	0.515768	532	425	-0.185345	-0.0395838	-0.198846	0.00675471	Neurological disorders	mental disorders	0.608859	0.91154	-0.0164186	Physical activity	Physical activity variability	Fraction of time
195	moderate_overall_M10	0.0223778	-0.000987211	0.371066	0.963772	0.515809	2189	1908	-0.0266565	0.071412	-0.0435871	0.0416127	Cancer, suspected or other	neoplasms	0.940517	0.911569	0.023365	Physical activity	Physical activity	Fraction of time
352	sedentary_within_day_SD	-0.0295471	0.0475085	0.738995	0.545395	0.515859	126	165	-0.203361	0.144267	-0.106485	0.201502	Disorders of other cranial nerves	neurological	0.734589	0.911614	-0.0770557	Physical activity	Physical activity variability	Fraction of time
979	acceleration_overall	-0.0440184	0.00709613	0.507339	0.872252	0.515913	182	486	-0.17415	0.0861133	-0.0793997	0.0935919	Adverse drug events and drug allergies	injuries & poisonings	0.000149759	0.911614	-0.0511146	Physical activity	Physical activity	g
278	moderate_within_day_SD	0.0674685	0.036779	0.0291233	0.145545	0.515916	1367	1743	0.00686048	0.128076	-0.0127494	0.0863074	Overweight, obesity and other hyperalimentation	endocrine/metabolic	0.891801	0.911614	0.0306894	Physical activity	Physical activity variability	Fraction of time
907	walking_hourly_SD_M10	-0.0112635	-0.0938527	0.884973	0.312979	0.515929	152	123	-0.163862	0.141336	-0.276163	0.088458	Injuries to the nervous system	injuries & poisonings	0.109402	0.911614	0.0825892	Physical activity	Physical activity variability	Fraction of time
345	MET_within_day_SD_L5	0.16454	0.138865	0.000275211	0.00448161	0.515961	433	468	0.0758876	0.253193	0.0431031	0.234628	Epilepsy, recurrent seizures, convulsions	neurological	0.758201	0.911629	0.025675	Physical activity	Physical activity variability
384	other_sleep_mean	-0.0911618	-0.0139489	0.318536	0.888006	0.516099	95	117	-0.270291	0.0879671	-0.208084	0.180187	Other disorders of tympanic membrane	sense organs	0.00252123	0.911782	-0.0772129	Sleep	Sleep	Hours
564	moderate_peak_value_mean	-0.0204831	-0.00184509	0.343071	0.911977	0.5161	2662	3669	-0.0628268	0.0218606	-0.0345589	0.0308687	Functional digestive disorders	digestive	0.768514	0.911782	-0.018638	Physical activity	Physical activity	Hours
715	MET_overall_L5	-0.0067014	0.0462092	0.903274	0.378537	0.51612	276	418	-0.114782	0.101379	-0.0566411	0.149059	Other inflammatory spondylopathies	musculoskeletal	0.000290649	0.911782	-0.0529106	Physical activity	Physical activity	MET
455	phase_abs_dev	0.0218848	0.00260581	0.317321	0.914947	0.516176	1895	2059	-0.02101	0.0647797	-0.0452154	0.050427	Hemorrhoids	circulatory system	0.753893	0.91183	0.019279	Diurnal rhythms	Phase	Hours
211	acceleration_hourly_SD_M10	-0.04089	-0.0899288	0.269859	0.0131309	0.516214	533	897	-0.113524	0.0317442	-0.160994	-0.0188636	Benign neoplasm of other parts of digestive system	neoplasms	0.287066	0.91183	0.0490388	Physical activity	Physical activity variability	Fraction of time
800	main_sleep_duration_mean_abs_dev	0.0566434	0.125509	0.323608	0.0675347	0.516218	267	237	-0.0558311	0.169118	-0.00905351	0.260071	Fracture of lower limb	injuries & poisonings	3.48102e-08	0.91183	-0.0688655	Sleep	Sleep	Hours
495	main_sleep_duration_mean_abs_dev	0.0232984	0.010413	0.15834	0.514707	0.516247	3683	5155	-0.0090721	0.0556688	-0.0209124	0.0417383	Asthma	respiratory	0.847797	0.911838	0.0128854	Sleep	Sleep	Hours
741	moderate_between_day_SD_M10	0.0174769	-0.0434976	0.811096	0.458317	0.516326	187	293	-0.12584	0.160794	-0.158455	0.0714598	Symptoms and disorders of the joints	musculoskeletal	0.0895919	0.911936	0.0609745	Physical activity	Physical activity variability	Fraction of time
709	moderate_within_day_SD	0.118109	0.0575891	0.0906444	0.181811	0.516443	228	498	-0.0187049	0.254924	-0.0269477	0.142126	Diffuse diseases of connective tissue	dermatologic	0.629917	0.912073	0.0605202	Physical activity	Physical activity variability	Fraction of time
726	WASO_mean	0.043004	0.0211297	0.135879	0.475964	0.516451	1012	1307	-0.0135144	0.0995224	-0.0369699	0.0792292	Peripheral enthesopathies and allied syndromes	musculoskeletal	0.27481	0.912073	0.0218743	Sleep	Sleep	Hours
165	MET_RA	-0.121047	-0.194568	0.0796429	0.00762458	0.516561	192	189	-0.256404	0.0143099	-0.337487	-0.0516503	Cancer within the respiratory system	neoplasms	0.723553	0.912126	0.0735215	Diurnal rhythms	Amplitude	MET
414	walking_peak_value_mean	-0.109353	-0.172016	0.016219	0.0185221	0.516601	462	198	-0.198509	-0.020197	-0.315175	-0.0288561	Other forms of chronic heart disease	circulatory system	1.05629e-09	0.912126	0.0626629	Physical activity	Physical activity	Hours
790	tasks_light_overall_M10	-0.0126804	0.0225792	0.705137	0.596625	0.516613	1308	455	-0.0783615	0.0530007	-0.0610377	0.106196	Nonspecific findings on examination of blood	symptoms	0.620854	0.912126	-0.0352596	Physical activity	Physical activity	Fraction of time
353	main_sleep_offset_mean_abs_dev	0.192113	0.138006	0.0147491	0.105464	0.516686	139	155	0.0377007	0.346525	-0.0290729	0.305084	Nerve root and plexus disorders	neurological	0.000379482	0.912126	0.0541071	Diurnal rhythms	Phase	Hours
386	acceleration_within_day_SD	-0.00539857	-0.0358735	0.85206	0.231978	0.516698	910	1182	-0.0621368	0.0513396	-0.0946977	0.0229507	Vertiginous syndromes and other disorders of vestibular system	sense organs	7.72183e-07	0.912126	0.0304749	Physical activity	Physical activity variability	Fraction of time
474	tasks_light_overall_M10	-0.0748709	-0.019	0.198108	0.624863	0.51671	414	546	-0.188896	0.039154	-0.0951599	0.0571598	Acute and chronic tonsillitis	respiratory	0.886499	0.912126	-0.0558709	Physical activity	Physical activity	Fraction of time
854	acceleration_hourly_SD	-0.119242	-0.0806952	0.0150399	0.382595	0.516738	290	133	-0.215361	-0.0231217	-0.261839	0.100449	Complications of cardiac/vascular device, implant, and graft	injuries & poisonings	0.0351661	0.912126	-0.0385464	Physical activity	Physical activity variability	Fraction of time
475	acceleration_during_main_sleep_mean	0.0017723	0.0497394	0.969107	0.297907	0.516746	394	532	-0.0879206	0.0914652	-0.0439156	0.143394	Chronic sinusitis	respiratory	0.691563	0.912126	-0.0479671	Sleep	Sleep	g
599	tasks_light_within_day_SD	0.00521557	0.0222102	0.824509	0.266371	0.516755	2614	2289	-0.0408836	0.0513147	-0.0169561	0.0613765	Other symptoms/disorders or the urinary system	genitourinary	0.397115	0.912126	-0.0169947	Physical activity	Physical activity variability	Fraction of time
447	inactivity_peak_time_mean	0.0698016	-0.0190019	0.374995	0.8735	0.516775	146	76	-0.0844106	0.224014	-0.252924	0.21492	Other disorders of arteries and arterioles	circulatory system	0.891362	0.912126	0.0888035	Diurnal rhythms	Phase	Hours past midnight
394	inactivity_peak_time_mean_abs_dev	-0.0124067	0.0228108	0.70569	0.596571	0.516783	869	599	-0.0767973	0.0519838	-0.0616511	0.107273	Rheumatic disease of the heart valves	circulatory system	0.148385	0.912126	-0.0352175	Diurnal rhythms	Phase	Hours
704	sleep_peak_time_mean	0.0726189	0.123512	0.105217	0.00758695	0.516795	455	511	-0.0152359	0.160474	0.0328441	0.21418	Diseases of hair and hair follicles	dermatologic	0.264841	0.912126	-0.0508933	Diurnal rhythms	Phase	Hours past midnight
474	sleep_hourly_SD_L5	-0.0125207	0.0297811	0.789194	0.496753	0.516847	414	546	-0.104309	0.079268	-0.0561076	0.11567	Acute and chronic tonsillitis	respiratory	0.0174659	0.912126	-0.0423018	Sleep	Sleep	Fraction of time
112	acceleration_M10_time_abs_dev	0.100392	0.0497211	0.121269	0.409051	0.516854	207	285	-0.0265971	0.227381	-0.0683225	0.167765	Candidiasis	infectious diseases	0.455774	0.912126	0.0506708	Diurnal rhythms	Phase	Hours
191	sedentary_overall_L5	0.0251123	-0.105088	0.833063	0.483105	0.516889	55	52	-0.208406	0.258631	-0.39878	0.188604	Manlignant and unknown neoplasms of brain and nervous system	neoplasms	0.0325856	0.912126	0.1302	Physical activity	Physical activity	Fraction of time
705	sedentary_hourly_SD_L5	0.177419	0.0876991	0.0883126	0.426311	0.516892	83	83	-0.0266076	0.381446	-0.128372	0.303771	Disorders of sweat glands	dermatologic	0.757038	0.912126	0.0897202	Physical activity	Physical activity variability	Fraction of time
508	self_report_IPAQ_activity_group	-0.0709455	-0.141656	0.332131	0.0834204	0.51693	350	297	-0.214325	0.0724338	-0.302035	0.018722	Pulmonary collapse; interstitial and compensatory emphysema	respiratory	0.844925	0.912126	0.0707108	Physical activity	Self-report physical activity
830	self_report_sleeplessness	0.0349113	0.123589	0.699366	0.225896	0.516947	240	179	-0.142279	0.212101	-0.0764397	0.323618	Dislocation	injuries & poisonings	0.353072	0.912126	-0.0886781	Sleep	Self-report
1005	total_sleep_mean_abs_dev	0.0256011	0.13301	0.814645	0.171667	0.516986	74	122	-0.188435	0.239637	-0.0577155	0.323735	Other symptoms		0.017211	0.912126	-0.107408	Sleep	Sleep	Hours
851	MET_within_day_SD_M10	0.0459488	0.00839153	0.276282	0.838375	0.517012	555	614	-0.0367719	0.128669	-0.0722435	0.0890266	Complications of transplants and reattached limbs	injuries & poisonings	0.357899	0.912126	0.0375572	Physical activity	Physical activity variability
858	sedentary_within_day_SD	-0.148976	-0.0994	0.0113838	0.0487898	0.517018	288	403	-0.264354	-0.0335986	-0.198272	-0.00052767	Complication of internal orthopedic device	injuries & poisonings	0.377767	0.912126	-0.0495762	Physical activity	Physical activity variability	Fraction of time
695	acceleration_within_day_SD_L5	0.082033	0.0417645	0.143548	0.384107	0.517061	274	498	-0.0278886	0.191955	-0.0522869	0.135816	Erythematous conditions	dermatologic	0.126659	0.912126	0.0402684	Physical activity	Physical activity variability	Fraction of time
540	sleep_peak_time_mean	0.0372405	0.00108968	0.36814	0.978972	0.517065	527	640	-0.0438638	0.118345	-0.0799395	0.0821189	Appendiceal conditions	digestive	0.378665	0.912126	0.0361509	Diurnal rhythms	Phase	Hours past midnight
594	temp_phase_abs_dev	0.0102592	0.060483	0.700837	0.287228	0.517108	994	491	-0.0420794	0.0625978	-0.0509088	0.171875	Urinary calculus	genitourinary	0.980526	0.912126	-0.0502237	Diurnal rhythms	Phase	Hours
430	moderate_within_day_SD	0.0717641	0.13202	0.338312	0.0879063	0.517126	197	156	-0.0751349	0.218663	-0.019605	0.283644	Intracranial hemorrhage	circulatory system	0.562746	0.912126	-0.0602556	Physical activity	Physical activity variability	Fraction of time
530	moderate_hourly_SD	-0.0568336	-0.039626	0.0010568	0.00903253	0.517127	4093	4884	-0.090846	-0.0228212	-0.0693733	-0.00987878	Diseases of esophagus	digestive	0.0189167	0.912126	-0.0172076	Physical activity	Physical activity variability	Fraction of time
414	total_sleep_mean_abs_dev	0.103766	0.0605836	0.0172968	0.430341	0.517162	462	198	0.018326	0.189206	-0.0899896	0.211157	Other forms of chronic heart disease	circulatory system	2.3062e-06	0.912126	0.0431825	Sleep	Sleep	Hours
788	MET_overall	-0.121221	-0.146315	0.000287642	2.36257e-05	0.517257	951	799	-0.186738	-0.0557027	-0.214146	-0.0784843	Syncope and collapse	symptoms	0.000614573	0.912126	0.0250944	Physical activity	Physical activity	MET
443	main_sleep_onset_SD	0.0920206	0.0562528	0.0451171	0.238102	0.517258	433	485	0.00200243	0.182039	-0.0372035	0.149709	Peripheral vascular disease	circulatory system	0.188466	0.912126	0.0357679	Diurnal rhythms	Phase Variability	Hours
709	self_report_getting_up_in_morning	-0.0869563	0.0104946	0.502245	0.856569	0.51734	228	498	-0.340976	0.167064	-0.103312	0.124301	Diffuse diseases of connective tissue	dermatologic	0.217592	0.912126	-0.0974509	Sleep	Self-report
571	acceleration_RA	-0.334887	-0.341429	1.87832e-12	6.06521e-10	0.51735	355	365	-0.428062	-0.241712	-0.449545	-0.233313	Chronic liver disease and cirrhosis	digestive	1.38382e-23	0.912126	0.0065421	Diurnal rhythms	Amplitude
527	MET_overall	-0.0472605	-0.156443	0.734509	0.150153	0.517354	53	78	-0.320398	0.225877	-0.369526	0.0566403	Diseases of the salivary glands	digestive	0.133758	0.912126	0.109183	Physical activity	Physical activity	MET
361	mesor	0.0108488	-0.0298808	0.7829	0.537719	0.517411	566	411	-0.0663209	0.0880185	-0.124915	0.065153	Retinal detachments and defects	sense organs	0.149673	0.912126	0.0407296	Physical activity	Physical activity	g
709	moderate_hourly_SD_M10	0.0714306	0.0219153	0.267791	0.63198	0.517447	228	498	-0.054907	0.197768	-0.0677693	0.1116	Diffuse diseases of connective tissue	dermatologic	0.619626	0.912126	0.0495153	Physical activity	Physical activity variability	Fraction of time
520	mesor	-0.098401	-0.0451454	0.138626	0.431112	0.517471	199	296	-0.228633	0.0318306	-0.157537	0.0672457	Disorders of tooth development	digestive	0.00272545	0.912126	-0.0532556	Physical activity	Physical activity	g
426	temp_cosinor_rsquared	-0.0947183	-0.0666593	0.00062662	0.0842368	0.517478	1265	670	-0.149002	-0.0404351	-0.142328	0.00900911	Cardiac conduction disorders	circulatory system	0.909494	0.912126	-0.028059	Diurnal rhythms	Amplitude
694	WASO_mean	-0.0622396	0.0078609	0.451799	0.920223	0.517492	118	177	-0.224369	0.0998894	-0.145977	0.161699	Dyschromia and Vitiligo	dermatologic	0.000145227	0.912126	-0.0701005	Sleep	Sleep	Hours
215	acceleration_between_day_SD_M10	-0.0901591	-0.0156449	0.343177	0.853044	0.517569	88	156	-0.276581	0.0962629	-0.181185	0.149895	Other benign neoplasm of connective and other soft tissue	neoplasms	0.824639	0.912126	-0.0745142	Physical activity	Physical activity variability	Fraction of time
741	MVPA_within_day_SD_M10	-0.0878961	-0.0330753	0.206472	0.584083	0.517582	187	293	-0.224262	0.0484697	-0.151496	0.0853456	Symptoms and disorders of the joints	musculoskeletal	0.966545	0.912126	-0.0548208	Physical activity	Physical activity variability	Fraction of time
433	acceleration_between_day_SD	-0.0582817	-0.101148	0.0205138	0.00394484	0.517588	1258	945	-0.107586	-0.00897722	-0.169922	-0.0323742	Cerebrovascular disease	circulatory system	0.0815816	0.912126	0.0428662	Physical activity	Physical activity variability	g
250	sleep_hourly_SD	-0.179288	-0.241017	3.74003e-20	4.58762e-18	0.517643	2496	1659	-0.217492	-0.141085	-0.295531	-0.186504	Diabetes mellitus	endocrine/metabolic	0.862606	0.912126	0.0617289	Sleep	Sleep variability	Fraction of time
481	main_sleep_duration_mean_abs_dev	0.113979	0.0225106	0.260392	0.848992	0.51767	88	80	-0.0845141	0.312472	-0.20921	0.254231	Influenza	respiratory	0.230299	0.912126	0.0914684	Sleep	Sleep	Hours
574	inactivity_peak_time_mean	0.0567381	0.037179	0.0518054	0.0851802	0.517705	1110	2572	-0.000443954	0.11392	-0.00515293	0.0795109	Cholelithiasis and cholecystitis	digestive	0.0759254	0.912126	0.0195592	Diurnal rhythms	Phase	Hours past midnight
790	temp_phase_abs_dev	0.00584143	-0.0355985	0.80396	0.544823	0.517731	1308	455	-0.0402826	0.0519654	-0.150823	0.079626	Nonspecific findings on examination of blood	symptoms	0.740861	0.912126	0.0414399	Diurnal rhythms	Phase	Hours
502	sleep_peak_quality_mean	-0.116562	-0.0405096	0.138073	0.7297	0.517743	137	83	-0.270612	0.0374891	-0.270301	0.189282	Postinflammatory pulmonary fibrosis	respiratory	0.738266	0.912126	-0.076052	Sleep	Sleep	Hours
241	temp_phase	0.0965804	0.0229169	0.390243	0.791597	0.517784	53	211	-0.123742	0.316903	-0.14707	0.192903	Nontoxic nodular goiter	endocrine/metabolic	0.901682	0.912126	0.0736636	Diurnal rhythms	Phase	Hours past midnight
721	temp_L1_time_abs_dev	0.0108035	0.058592	0.846646	0.193791	0.517793	307	502	-0.0986832	0.12029	-0.0297835	0.146967	Spondylosis and allied disorders	musculoskeletal	0.586278	0.912126	-0.0477885	Diurnal rhythms	Phase	Hours
252	main_sleep_duration_mean_abs_dev	0.0333223	0.145127	0.79556	0.0689027	0.517799	52	176	-0.218751	0.285396	-0.0112421	0.301496	Disorders of parathyroid gland	endocrine/metabolic	0.301421	0.912126	-0.111805	Sleep	Sleep	Hours
216	MET_overall_L5	-0.050707	-0.0254642	0.15485	0.424063	0.517818	669	1152	-0.120568	0.0191538	-0.0878986	0.0369701	Benign neoplasm of skin	neoplasms	0.950863	0.912126	-0.0252428	Physical activity	Physical activity	MET
441	acceleration_M10_time	-0.177282	-0.0849544	0.114445	0.511796	0.517841	67	67	-0.397404	0.0428399	-0.338764	0.168855	Vascular insufficiency of intestine	circulatory system	0.930222	0.912126	-0.0923276	Diurnal rhythms	Phase	Hours past midnight
331	acceleration_within_day_SD_L5	0.10815	0.0288905	0.239091	0.776566	0.517844	103	109	-0.0719049	0.288204	-0.170636	0.228417	Other cerebral degenerations	neurological	0.646046	0.912126	0.079259	Physical activity	Physical activity variability	Fraction of time
741	sleep_peak_quality_mean	-0.0209224	-0.0893583	0.753498	0.151814	0.517846	187	293	-0.151508	0.109663	-0.211564	0.0328478	Symptoms and disorders of the joints	musculoskeletal	0.957715	0.912126	0.0684359	Sleep	Sleep	Hours
990	walking_within_day_SD	-0.085906	-0.130303	0.0543392	0.00242086	0.51786	487	563	-0.173412	0.00160024	-0.214504	-0.046103	Effects radiation NOS	injuries & poisonings	0.933591	0.912126	0.0443973	Physical activity	Physical activity variability	Fraction of time
433	sedentary_hourly_SD	0.0751143	0.0468689	0.00921064	0.156791	0.517884	1258	945	0.0185813	0.131647	-0.0180078	0.111746	Cerebrovascular disease	circulatory system	0.380112	0.912126	0.0282454	Physical activity	Physical activity variability	Fraction of time
706	sedentary_overall_L5	-0.0171793	0.0141943	0.59966	0.700858	0.517894	742	885	-0.0813287	0.0469701	-0.058225	0.0866137	Diseases of sebaceous glands	dermatologic	0.173407	0.912126	-0.0313736	Physical activity	Physical activity	Fraction of time
78	sleep_peak_quality_mean	0.0721319	-0.0182399	0.488797	0.857995	0.517896	77	109	-0.132105	0.276369	-0.218043	0.181563	Viral warts & HPV	infectious diseases	0.720242	0.912126	0.0903718	Sleep	Sleep	Hours
870	mesor	0.0177357	-0.0188888	0.628433	0.663633	0.5179	667	517	-0.0540961	0.0895674	-0.104015	0.0662379	Open wounds of head; neck; and trunk	injuries & poisonings	0.00901242	0.912126	0.0366244	Physical activity	Physical activity	g
297	self_report_sleep_duration_abs_dev	0.371619	0.462845	0.00224864	1.09335e-06	0.517908	68	111	0.133229	0.610009	0.276738	0.648951	Suicidal ideation or attempt	mental disorders	0.682537	0.912126	-0.091226	Sleep	Self-report	Hours
371	WASO_mean	-0.00553384	0.0454723	0.911147	0.413796	0.517928	329	354	-0.10273	0.0916619	-0.0635851	0.15453	Inflammation of the eye	sense organs	6.64614e-09	0.912126	-0.0510062	Sleep	Sleep	Hours
738	self_report_snoring	0.216608	0.124789	0.0979979	0.263609	0.517973	54	96	-0.0399711	0.473187	-0.0939998	0.343578	Other acquired musculoskeletal deformity	musculoskeletal	0.130608	0.912126	0.0918187	Sleep	Self-report
364	MET_overall	-0.0620579	-0.127416	0.450452	0.0696292	0.517984	151	190	-0.223233	0.0991173	-0.26506	0.0102289	Corneal opacity and other disorders of cornea	sense organs	0.0026489	0.912126	0.0653577	Physical activity	Physical activity	MET
580	walking_hourly_SD	-0.214148	-0.31666	0.011643	0.00270828	0.518017	131	92	-0.380519	-0.0477769	-0.523603	-0.109717	Nephritis; nephrosis; renal sclerosis	genitourinary	0.749775	0.912126	0.102512	Physical activity	Physical activity variability	Fraction of time
741	acceleration_between_day_SD	0.0522998	-0.000323515	0.410941	0.995818	0.518017	187	293	-0.0723683	0.176968	-0.121304	0.120657	Symptoms and disorders of the joints	musculoskeletal	0.361102	0.912126	0.0526233	Physical activity	Physical activity variability	g
681	MVPA_between_day_SD	-0.0350331	-0.000826456	0.321301	0.983651	0.518071	811	641	-0.104266	0.0341997	-0.0798726	0.0782197	Superficial cellulitis and abscess	dermatologic	0.00165667	0.912126	-0.0342066	Physical activity	Physical activity variability	Fraction of time
374	moderate_hourly_SD	0.0167641	-0.0154556	0.667918	0.621256	0.518103	698	988	-0.0598255	0.0933537	-0.0767683	0.0458571	Other disorders of eyelids	sense organs	0.106793	0.912126	0.0322197	Physical activity	Physical activity variability	Fraction of time
172	acceleration_L5_time	0.00630919	0.0294665	0.794214	0.234759	0.518106	1783	1795	-0.0410985	0.0537169	-0.0191401	0.0780731	Skin cancer	neoplasms	0.863872	0.912126	-0.0231573	Diurnal rhythms	Phase	Hours past midnight
859	main_sleep_onset_SD	0.0646284	0.0163243	0.290606	0.751534	0.51811	244	415	-0.0552348	0.184492	-0.0847301	0.117379	Complication due to other implant and internal device	injuries & poisonings	0.0744046	0.912126	0.048304	Diurnal rhythms	Phase Variability	Hours
197	temp_cosinor_rsquared	-0.0755915	-0.051334	0.0192783	0.0349853	0.518119	912	1746	-0.138903	-0.0122799	-0.0990509	-0.00361704	Chemotherapy	neoplasms	0.651058	0.912126	-0.0242575	Diurnal rhythms	Amplitude
771	sedentary_peak_time_mean_abs_dev	0.0710948	-0.00317921	0.42666	0.965882	0.518123	121	187	-0.1042	0.246389	-0.148857	0.142498	Musculoskeletal symptoms referable to limbs	symptoms	0.939825	0.912126	0.074274	Diurnal rhythms	Phase	Hours
362	MET_within_day_SD_L5	0.101011	0.0750915	0.0105299	0.0557863	0.518191	565	722	0.0236139	0.178408	-0.00185555	0.152039	Other retinal disorders	sense organs	0.00503337	0.912136	0.0259193	Physical activity	Physical activity variability
483	MVPA_between_day_SD	-0.0777696	-0.138942	0.261926	0.017844	0.518203	201	294	-0.213641	0.0581015	-0.253901	-0.0239829	Acute bronchitis and bronchiolitis	respiratory	0.945975	0.912136	0.0611723	Physical activity	Physical activity variability	Fraction of time
709	sedentary_hourly_SD_L5	0.0144112	0.067955	0.819575	0.137546	0.518206	228	498	-0.109424	0.138246	-0.0217359	0.157646	Diffuse diseases of connective tissue	dermatologic	0.148185	0.912136	-0.0535439	Physical activity	Physical activity variability	Fraction of time
290	temp_cosinor_rsquared	-0.0692623	-0.0159544	0.210009	0.804032	0.518224	306	238	-0.177558	0.0390331	-0.141978	0.110069	Delirium dementia and amnestic and other cognitive disorders	mental disorders	0.547494	0.912136	-0.0533079	Diurnal rhythms	Amplitude
474	MET_RA	0.0261681	-0.0146871	0.575769	0.732892	0.518261	414	546	-0.0654893	0.117826	-0.0990359	0.0696617	Acute and chronic tonsillitis	respiratory	9.08675e-11	0.912158	0.0408552	Diurnal rhythms	Amplitude	MET
428	self_report_nap_during_day	0.165717	0.190499	2.40866e-05	0.0305267	0.518288	784	368	0.0888148	0.242619	0.0178976	0.3631	Congestive heart failure; nonhypertensive	circulatory system	0.0173461	0.912164	-0.0247818	Sleep	Self-report
743	moderate_hourly_SD	-0.0687677	-0.0244098	0.268262	0.297913	0.51832	271	1860	-0.190515	0.05298	-0.0703718	0.0215523	Osteoporosis, osteopenia and pathological fracture	musculoskeletal	0.493167	0.912179	-0.044358	Physical activity	Physical activity variability	Fraction of time
80	sedentary_IV	0.056344	0.106387	0.280295	0.0306298	0.518374	357	439	-0.0459417	0.15863	0.00993528	0.202839	Postoperative infection	infectious diseases	0.722685	0.912181	-0.0500429	Diurnal rhythms	Variability
367	MET_overall_L5	-0.0458623	-0.0105888	0.288842	0.808051	0.51838	447	614	-0.13061	0.0388858	-0.0960165	0.074839	Disorders of refraction and accommodation; blindness and low vision	sense organs	0.623629	0.912181	-0.0352735	Physical activity	Physical activity	MET
857	sleep_hourly_SD_L5	0.180706	0.112995	0.0265091	0.207663	0.518416	139	132	0.0210717	0.34034	-0.0627707	0.28876	Mechanical complication of unspecified genitourinary device, implant, and graft	injuries & poisonings	0.0527138	0.912181	0.0677109	Sleep	Sleep	Fraction of time
252	acceleration_within_day_SD	-0.0857358	-0.204046	0.468312	0.00763242	0.518417	52	176	-0.317444	0.145972	-0.353946	-0.0541469	Disorders of parathyroid gland	endocrine/metabolic	0.00711978	0.912181	0.118311	Physical activity	Physical activity variability	Fraction of time
470	MET_RA	0.0173178	-0.0295674	0.687799	0.613301	0.518527	494	295	-0.0671497	0.101785	-0.14424	0.0851054	Septal Deviations/Turbinate Hypertrophy	respiratory	0.0323496	0.912284	0.0468852	Diurnal rhythms	Amplitude	MET
726	MET_overall_M10	0.0459214	0.0181077	0.15054	0.511731	0.518547	1012	1307	-0.0166852	0.108528	-0.0359825	0.0721979	Peripheral enthesopathies and allied syndromes	musculoskeletal	0.135794	0.912284	0.0278136	Physical activity	Physical activity	MET
369	moderate_between_day_SD_M10	-0.239872	-0.132239	0.0575981	0.236742	0.518597	63	80	-0.487478	0.0077342	-0.3513	0.0868219	Infection of the eye	sense organs	0.424406	0.912284	-0.107633	Physical activity	Physical activity variability	Fraction of time
477	sedentary_peak_time_mean_abs_dev	0.0173629	-0.0433256	0.77713	0.539798	0.518653	263	211	-0.102863	0.137588	-0.181827	0.0951757	Epistaxis or throat hemorrhage	respiratory	0.51701	0.912284	0.0606885	Diurnal rhythms	Phase	Hours
729	phase_abs_dev	0.0560618	0.119067	0.324763	0.0171732	0.518664	261	468	-0.0555237	0.167647	0.0211368	0.216996	Other disorders of soft tissues	musculoskeletal	0.904709	0.912284	-0.0630047	Diurnal rhythms	Phase	Hours
377	phase	0.00903561	-0.115173	0.941926	0.379821	0.518685	54	67	-0.234067	0.252138	-0.372213	0.141866	Disorders of optic nerve and visual pathways	sense organs	2.97053e-05	0.912284	0.124209	Diurnal rhythms	Phase	Hours past midnight
592	acceleration_peak_time_mean_abs_dev	0.00064909	0.0555576	0.991773	0.278867	0.51869	235	408	-0.122736	0.124034	-0.0450012	0.156116	Cystitis and urethritis	genitourinary	0.296318	0.912284	-0.0549085	Diurnal rhythms	Phase	Hours
915	inactivity_peak_time_mean	-0.104524	-0.0708534	0.0165599	0.137999	0.518704	485	481	-0.190014	-0.0190344	-0.164477	0.0227705	Superficial injury without mention of infection	injuries & poisonings	0.501691	0.912284	-0.0336707	Diurnal rhythms	Phase	Hours past midnight
225	WASO_mean	0.0127956	-0.0857783	0.90562	0.351098	0.518704	70	131	-0.198728	0.22432	-0.26608	0.0945231	Benign neoplasm of brain and other parts of nervous system	neoplasms	0.228444	0.912284	0.0985739	Sleep	Sleep	Hours
385	acceleration_between_day_SD_M10	-0.02387	0.087554	0.829852	0.473459	0.518713	64	73	-0.241584	0.193844	-0.151829	0.326937	Other disorders of middle ear and mastoid	sense organs	0.350212	0.912284	-0.111424	Physical activity	Physical activity variability	Fraction of time
472	acceleration_between_day_SD	-0.0942018	-0.0246962	0.235537	0.806122	0.518779	118	109	-0.249851	0.0614477	-0.221917	0.172524	Chronic pharyngitis and nasopharyngitis	respiratory	0.841007	0.912319	-0.0695056	Physical activity	Physical activity variability	g
479	acceleration_M10_time_abs_dev	-0.00457921	-0.0526573	0.921519	0.324144	0.518781	408	365	-0.0956787	0.0865203	-0.157332	0.0520179	Other upper respiratory disease	respiratory	0.107276	0.912319	0.048078	Diurnal rhythms	Phase	Hours
296	acceleration_overall_M10	-0.0545821	-0.0851714	0.0457192	8.01457e-05	0.518879	1130	2344	-0.108126	-0.00103849	-0.127496	-0.0428471	Mood disorders	mental disorders	0.313478	0.912386	0.0305893	Physical activity	Physical activity	g
479	acceleration_between_day_SD	-0.028775	0.0142986	0.505816	0.796617	0.518884	408	365	-0.113538	0.0559884	-0.0944408	0.123038	Other upper respiratory disease	respiratory	0.933558	0.912386	-0.0430737	Physical activity	Physical activity variability	g
835	temp_L1_time_abs_dev	-0.0181029	-0.0654858	0.704155	0.217484	0.51889	417	356	-0.111545	0.075339	-0.169561	0.03859	Internal derangement of knee	injuries & poisonings	0.871441	0.912386	0.0473829	Diurnal rhythms	Phase	Hours
573	sedentary_hourly_SD_M10	-0.0326756	-0.0722455	0.361323	0.0643232	0.51894	705	736	-0.102834	0.0374826	-0.148788	0.00429715	Other disorders of liver	digestive	0.722923	0.912432	0.0395699	Physical activity	Physical activity variability	Fraction of time
840	sleep_peak_time_mean_abs_dev	-0.0834431	0.0333238	0.472929	0.819617	0.519058	65	51	-0.311313	0.144427	-0.253096	0.319743	Sprains and strains	injuries & poisonings	0.509255	0.912597	-0.116767	Diurnal rhythms	Phase	Hours
535	self_report_IPAQ_activity_group	-0.0480301	-0.0229285	0.0836831	0.395366	0.519153	2611	3176	-0.102454	0.00639415	-0.0758037	0.0299467	Gastritis and duodenitis	digestive	0.914816	0.912624	-0.0251016	Physical activity	Self-report physical activity
854	acceleration_between_day_SD_M10	-0.114355	-0.0641185	0.0296962	0.482546	0.519165	290	133	-0.217446	-0.0112646	-0.243083	0.114846	Complications of cardiac/vascular device, implant, and graft	injuries & poisonings	0.271559	0.912624	-0.0502367	Physical activity	Physical activity variability	Fraction of time
526	MET_overall_M10	0.106049	0.0165868	0.33332	0.84122	0.519232	82	140	-0.108799	0.320896	-0.145693	0.178866	Diseases of the jaws	digestive	3.53569e-14	0.912624	0.089462	Physical activity	Physical activity	MET
733	temp_L1_time	0.111162	0.0343458	0.309223	0.524788	0.519257	82	359	-0.103103	0.325427	-0.071502	0.140194	Other disorders of bone and cartilage	musculoskeletal	0.888486	0.912624	0.0768162	Diurnal rhythms	Phase	Hours past midnight
571	MET_overall_L5	0.154512	0.233314	0.00166014	4.13676e-05	0.51926	355	365	0.0582261	0.250797	0.121778	0.34485	Chronic liver disease and cirrhosis	digestive	1.13354e-05	0.912624	-0.0788023	Physical activity	Physical activity	MET
803	sedentary_hourly_SD_L5	0.0741449	0.161525	0.409595	0.0572121	0.519298	110	143	-0.102088	0.250378	-0.00495007	0.328	Fracture of upper limb	injuries & poisonings	0.428497	0.912624	-0.0873802	Physical activity	Physical activity variability	Fraction of time
782	walking_within_day_SD	-0.268737	-0.217155	4.34794e-05	0.00157481	0.51931	224	218	-0.39757	-0.139904	-0.351817	-0.0824921	Symptoms involving skin and other integumentary tissue	symptoms	0.0125113	0.912624	-0.0515823	Physical activity	Physical activity variability	Fraction of time
561	acceleration_M10_time	-0.0126498	0.00985399	0.634428	0.659053	0.519337	1277	2421	-0.0647915	0.0394919	-0.0339193	0.0536273	Symptoms involving digestive system	digestive	0.70237	0.912624	-0.0225038	Diurnal rhythms	Phase	Hours past midnight
458	MVPA_overall_M10	-0.229063	-0.203918	6.08313e-11	1.15779e-08	0.519353	793	805	-0.297683	-0.160443	-0.273957	-0.133879	Hypotension	circulatory system	0.0248098	0.912624	-0.0251453	Physical activity	Physical activity	Fraction of time
291	sedentary_within_day_SD	-0.0195356	0.0965178	0.877566	0.448895	0.519367	61	64	-0.268079	0.229008	-0.153296	0.346332	Other specified nonpsychotic and/or transient mental disorders	mental disorders	0.61227	0.912624	-0.116053	Physical activity	Physical activity variability	Fraction of time
740	acceleration_during_main_sleep_mean	0.00393501	0.0221859	0.82048	0.187673	0.519384	3193	5366	-0.030052	0.037922	-0.0108191	0.055191	Osteoarthrosis	musculoskeletal	0.482043	0.912624	-0.0182509	Sleep	Sleep	g
278	acceleration_hourly_SD_M10	-0.0121427	-0.0425601	0.626671	0.132244	0.519393	1367	1743	-0.061071	0.0367856	-0.097975	0.0128549	Overweight, obesity and other hyperalimentation	endocrine/metabolic	0.739261	0.912624	0.0304174	Physical activity	Physical activity variability	Fraction of time
564	sedentary_overall_M10	0.00822189	0.0260181	0.676801	0.138684	0.519399	2662	3669	-0.0304383	0.0468821	-0.00842133	0.0604574	Functional digestive disorders	digestive	0.644334	0.912624	-0.0177962	Physical activity	Physical activity	Fraction of time
1001	tasks_light_within_day_SD	-0.0821633	0.0177734	0.444868	0.856221	0.519407	110	87	-0.292948	0.128621	-0.174491	0.210038	Foreign body injury		0.905724	0.912624	-0.0999367	Physical activity	Physical activity variability	Fraction of time
871	sleep_peak_time_mean	0.0410288	-0.00116511	0.334628	0.982931	0.519447	503	372	-0.0423181	0.124376	-0.107906	0.105575	Open wounds of extremities	injuries & poisonings	0.207761	0.912625	0.0421939	Diurnal rhythms	Phase	Hours past midnight
686	MET_overall_L5	0.105255	0.0760139	0.0145929	0.155009	0.519479	456	399	0.0207887	0.189722	-0.0287536	0.180781	Other local infections of skin and subcutaneous tissue	dermatologic	0.473909	0.912625	0.0292413	Physical activity	Physical activity	MET
519	sleep_peak_quality_mean	-0.0485347	-0.0897748	0.118722	0.0107362	0.519482	887	944	-0.109507	0.0124377	-0.158745	-0.020805	Other diseases of respiratory system, not elsewhere classified	respiratory	0.00871384	0.912625	0.0412401	Sleep	Sleep	Hours
523	walking_within_day_SD_M10	-0.063648	0.00139824	0.41399	0.983164	0.519502	160	234	-0.21636	0.0890641	-0.128469	0.131266	Gingival and periodontal diseases	digestive	6.02485e-17	0.912625	-0.0650463	Physical activity	Physical activity variability	Fraction of time
306	sleep_peak_time_mean_abs_dev	0.0254386	0.0460436	0.140387	0.0242545	0.519557	4175	3235	-0.00837898	0.0592561	0.00599015	0.0860971	Other mental disorder	mental disorders	0.784783	0.912646	-0.0206051	Diurnal rhythms	Phase	Hours
214	self_report_nap_during_day	0.00106933	-0.053845	0.977981	0.378644	0.519562	697	635	-0.0748669	0.0770055	-0.173718	0.0660284	Lipoma	neoplasms	0.659625	0.912646	0.0549143	Sleep	Self-report
261	sleep_peak_time_mean_abs_dev	0.201289	0.16419	0.00189397	0.00253961	0.519616	216	372	0.0742886	0.328289	0.0575836	0.270796	Vitamin deficiency	endocrine/metabolic	0.886092	0.912669	0.0370988	Diurnal rhythms	Phase	Hours
368	sleep_within_day_SD_L5	0.0789936	0.138444	0.0868205	0.00378187	0.519623	383	495	-0.0114198	0.169407	0.0447428	0.232146	Visual disturbances	sense organs	0.970035	0.912669	-0.0594506	Sleep	Sleep
595	sleep_hourly_SD	-0.0465822	0.00640883	0.35946	0.932598	0.519653	307	202	-0.146212	0.0530479	-0.142111	0.154929	Hydronephrosis	genitourinary	0.000447332	0.912679	-0.0529911	Sleep	Sleep variability	Fraction of time
528	walking_hourly_SD_M10	-0.0503413	-0.0996378	0.291238	0.0340098	0.51969	402	486	-0.143829	0.0431468	-0.191756	-0.00751981	Diseases of the oral soft tissues, excluding lesions specific for gingiva and tongue	digestive	1.3133e-12	0.912704	0.0492964	Physical activity	Physical activity variability	Fraction of time
509	MET_hourly_SD	-0.334777	-0.263418	3.31544e-06	0.0024385	0.519819	188	133	-0.475868	-0.193686	-0.433759	-0.0930779	Respiratory failure, insufficiency, arrest	respiratory	0.382747	0.912752	-0.0713586	Physical activity	Physical activity variability
327	acceleration_hourly_SD	-0.0703529	-0.1318	0.0159571	0.0116558	0.519838	863	431	-0.12757	-0.0131354	-0.23421	-0.029389	Sleep disorders	neurological	0.0462874	0.912752	0.0614466	Physical activity	Physical activity variability	Fraction of time
783	acceleration_overall_M10	-0.121115	-0.0899282	0.00784327	0.066758	0.51984	395	422	-0.210398	-0.031833	-0.18607	0.0062134	Fever of unknown origin	symptoms	1.34334e-07	0.912752	-0.0311873	Physical activity	Physical activity	g
334	acceleration_peak_value_SD	-0.0292021	-0.11418	0.63244	0.211436	0.519848	208	142	-0.148868	0.0904643	-0.293265	0.0649057	Degenerative disease of the spinal cord	neurological	0.135792	0.912752	0.0849776	Physical activity	Physical activity variability	Fraction of time
253	walking_hourly_SD_M10	-0.22292	-0.14194	0.021293	0.214728	0.519867	96	81	-0.412655	-0.0331845	-0.366174	0.0822936	Disorders of the pituitary gland and its hypothalamic control	endocrine/metabolic	9.87101e-11	0.912752	-0.0809794	Physical activity	Physical activity variability	Fraction of time
353	acceleration_overall	0.0154413	-0.0561492	0.837699	0.47283	0.519875	139	155	-0.132308	0.163191	-0.20945	0.0971513	Nerve root and plexus disorders	neurological	0.134335	0.912752	0.0715905	Physical activity	Physical activity	g
681	MVPA_overall_M10	-0.0471748	-0.013982	0.176142	0.728263	0.519884	811	641	-0.115527	0.021177	-0.0928586	0.0648946	Superficial cellulitis and abscess	dermatologic	5.48853e-05	0.912752	-0.0331928	Physical activity	Physical activity	Fraction of time
751	moderate_between_day_SD	-0.116553	-0.0354654	0.211362	0.608113	0.519956	128	193	-0.299332	0.0662255	-0.171027	0.100096	Genitourinary congenital anomalies	congenital anomalies	0.366692	0.912836	-0.0810879	Physical activity	Physical activity variability	Fraction of time
916	sleep_hourly_SD	-0.27137	-0.249364	0.000109916	0.00561532	0.519992	159	141	-0.408885	-0.133854	-0.425839	-0.0728886	Contusion	injuries & poisonings	0.420714	0.912856	-0.0220061	Sleep	Sleep variability	Fraction of time
367	sleep_peak_time_mean	-0.0539788	-0.0172491	0.231804	0.685095	0.520051	447	614	-0.142459	0.034501	-0.100619	0.0661204	Disorders of refraction and accommodation; blindness and low vision	sense organs	0.947855	0.912868	-0.0367297	Diurnal rhythms	Phase	Hours past midnight
290	acceleration_peak_time_mean	0.107281	0.0572312	0.0512389	0.384794	0.520057	306	238	-0.000577335	0.21514	-0.0718364	0.186299	Delirium dementia and amnestic and other cognitive disorders	mental disorders	0.602669	0.912868	0.0500502	Diurnal rhythms	Phase	Hours past midnight
389	inactivity_peak_value_mean	0.0572669	0.0295671	0.0748038	0.438619	0.52007	885	747	-0.00573108	0.120265	-0.0452542	0.104388	Hearing loss	sense organs	0.948224	0.912868	0.0276998	Sleep	Sleep
703	temp_amplitude	-0.0996289	-0.0186635	0.239615	0.850792	0.520175	126	102	-0.265682	0.0664247	-0.213128	0.175801	Diseases of nail, NOS	dermatologic	0.255581	0.912898	-0.0809654	Diurnal rhythms	Amplitude	Celsius
272	amplitude	-0.0990886	-0.0938764	2.85862e-13	7.15138e-09	0.520177	6778	4815	-0.125685	-0.0724927	-0.125665	-0.0620873	Disorders of lipoid metabolism	endocrine/metabolic	0.000104361	0.912898	-0.00521223	Diurnal rhythms	Amplitude	g
278	acceleration_peak_value_SD	-0.00519093	-0.0342679	0.837037	0.233248	0.520204	1367	1743	-0.0546558	0.0442739	-0.0906122	0.0220765	Overweight, obesity and other hyperalimentation	endocrine/metabolic	0.850779	0.912898	0.0290769	Physical activity	Physical activity variability	Fraction of time
835	temp_cosinor_rsquared	-0.00780567	-0.0538746	0.868088	0.302091	0.520228	417	356	-0.0999202	0.0843088	-0.156198	0.0484486	Internal derangement of knee	injuries & poisonings	0.01738	0.912898	0.046069	Diurnal rhythms	Amplitude
555	self_report_sleep_duration	-0.0156373	-0.0539972	0.733523	0.186955	0.52024	504	596	-0.105664	0.0743896	-0.134196	0.0262013	Inflammatory bowel disease and other gastroenteritis and colitis	digestive	0.646029	0.912898	0.0383598	Sleep	Self-report	Hours
479	MET_overall_L5	0.0722991	0.0348025	0.113847	0.536053	0.520262	408	365	-0.0173228	0.161921	-0.0754323	0.145037	Other upper respiratory disease	respiratory	0.0206662	0.912898	0.0374966	Physical activity	Physical activity	MET
578	sleep_peak_quality_mean	-0.0763596	-0.0675071	0.000398619	0.0043097	0.520274	1884	2148	-0.118624	-0.0340955	-0.113857	-0.0211569	Gastrointestinal hemorrhage	digestive	0.000225948	0.912898	-0.00885251	Sleep	Sleep	Hours
384	MVPA_within_day_SD_M10	-0.100998	-0.0184864	0.299834	0.84578	0.520307	95	117	-0.291928	0.0899323	-0.204769	0.167796	Other disorders of tympanic membrane	sense organs	0.408947	0.912898	-0.0825117	Physical activity	Physical activity variability	Fraction of time
426	MVPA_IV	0.0763621	0.114292	0.00549267	0.00429805	0.520357	1265	670	0.0224604	0.130264	0.0358429	0.192741	Cardiac conduction disorders	circulatory system	0.302569	0.912898	-0.0379296	Diurnal rhythms	Variability
297	acceleration_M10_time_abs_dev	0.0931076	0.00062927	0.406625	0.994924	0.520363	68	111	-0.1268	0.313015	-0.193245	0.194504	Suicidal ideation or attempt	mental disorders	0.80728	0.912898	0.0924784	Diurnal rhythms	Phase	Hours
379	moderate_between_day_SD_M10	-0.00525236	-0.040719	0.896524	0.273808	0.520381	619	744	-0.0844087	0.073904	-0.113648	0.0322098	Other disorders of eye	sense organs	0.543799	0.912898	0.0354666	Physical activity	Physical activity variability	Fraction of time
79	acceleration_between_day_SD	-0.080114	-0.0538782	0.0638228	0.210863	0.52039	404	611	-0.164834	0.00460568	-0.138278	0.0305212	Viral infection	infectious diseases	0.798359	0.912898	-0.0262358	Physical activity	Physical activity variability	g
368	sedentary_peak_time_mean_abs_dev	-0.07946	-0.0372429	0.115537	0.421874	0.520399	383	495	-0.178418	0.0194986	-0.128127	0.053641	Visual disturbances	sense organs	0.989045	0.912898	-0.0422171	Diurnal rhythms	Phase	Hours
242	moderate_overall	-0.0452426	-0.0878606	0.632762	0.0120698	0.520426	151	681	-0.230816	0.140331	-0.156464	-0.0192569	Thyrotoxicosis with or without goiter	endocrine/metabolic	0.935191	0.912898	0.042618	Physical activity	Physical activity	Fraction of time
803	inactivity_peak_time_mean_abs_dev	-0.0332089	0.0480837	0.711153	0.58162	0.520469	110	143	-0.208979	0.142562	-0.122951	0.219118	Fracture of upper limb	injuries & poisonings	0.110123	0.912898	-0.0812926	Diurnal rhythms	Phase	Hours
1019	sedentary_peak_time_mean	-0.0291615	-0.00431162	0.335626	0.863466	0.520507	1050	1620	-0.0885232	0.0302003	-0.0534541	0.0448308	Other ill-defined and unknown causes of morbidity and mortality		0.330083	0.912898	-0.0248499	Diurnal rhythms	Phase	Hours past midnight
380	moderate_hourly_SD	-0.00189921	0.0766812	0.982165	0.401832	0.520521	145	113	-0.168415	0.164616	-0.102592	0.255954	Disorders of external ear	sense organs	0.0127306	0.912898	-0.0785804	Physical activity	Physical activity variability	Fraction of time
793	acceleration_between_day_SD_M10	0.0137841	-0.0853089	0.880274	0.459245	0.520571	94	82	-0.165583	0.193151	-0.311233	0.140615	Nonspecific abnormal findings on radiological and other examination of musculoskeletal system	symptoms	0.690256	0.912898	0.099093	Physical activity	Physical activity variability	Fraction of time
523	moderate_hourly_SD	-0.00437159	-0.0686377	0.957114	0.28183	0.520577	160	234	-0.163704	0.154961	-0.193639	0.0563638	Gingival and periodontal diseases	digestive	1.51657e-12	0.912898	0.0642661	Physical activity	Physical activity variability	Fraction of time
571	MVPA_within_day_SD_M10	-0.188633	-0.255657	0.000196143	3.17078e-06	0.520582	355	365	-0.28791	-0.0893563	-0.363191	-0.148124	Chronic liver disease and cirrhosis	digestive	5.98735e-14	0.912898	0.0670242	Physical activity	Physical activity variability	Fraction of time
471	sleep_overall_L5	-0.00195703	-0.0543626	0.960837	0.401747	0.520596	512	278	-0.0800736	0.0761596	-0.181434	0.0727087	Nasal polyps	respiratory	0.568674	0.912898	0.0524056	Sleep	Sleep	Fraction of time
81	tasks_light_overall_M10	-0.0417666	0.0482279	0.703288	0.601772	0.520632	115	95	-0.256692	0.173159	-0.132907	0.229363	Infection/inflammation of internal prosthetic device; implant; and graft	infectious diseases	0.622242	0.912898	-0.0899945	Physical activity	Physical activity	Fraction of time
510	self_report_sleeplessness	0.0203457	-0.0787251	0.857984	0.448468	0.520635	134	141	-0.20251	0.243201	-0.282297	0.124847	Other diseases of lung	respiratory	0.825016	0.912898	0.0990708	Sleep	Self-report
476	sleep_peak_time_mean	0.0320037	0.0554171	0.135299	0.00852772	0.520728	2108	2613	-0.0099952	0.0740026	0.0141256	0.0967086	Allergic rhinitis	respiratory	0.581536	0.913019	-0.0234134	Diurnal rhythms	Phase	Hours past midnight
580	moderate_hourly_SD	-0.177974	-0.0848565	0.0475988	0.398396	0.520814	131	92	-0.354064	-0.001884	-0.281801	0.112088	Nephritis; nephrosis; renal sclerosis	genitourinary	0.972976	0.913129	-0.0931177	Physical activity	Physical activity variability	Fraction of time
200	sedentary_overall_L5	-0.02541	0.0654117	0.757006	0.557656	0.520864	117	94	-0.18637	0.13555	-0.153249	0.284072	Myeloproliferative disease	neoplasms	0.286373	0.913162	-0.0908218	Physical activity	Physical activity	Fraction of time
858	self_report_nap_during_day	0.0833387	0.0493478	0.187845	0.531166	0.520885	288	403	-0.0406896	0.207367	-0.105104	0.2038	Complication of internal orthopedic device	injuries & poisonings	0.0392585	0.913162	0.033991	Sleep	Self-report
573	temp_within_day_SD	-0.098821	-0.0689228	0.00633014	0.0623526	0.520904	705	736	-0.169763	-0.0278793	-0.141403	0.003557	Other disorders of liver	digestive	0.0285595	0.913162	-0.0298982	Diurnal rhythms	Variability	Celsius
8	acceleration_hourly_SD	-0.0663158	-0.0319479	0.16181	0.570859	0.520971	311	364	-0.159223	0.0265909	-0.142426	0.0785303	Intestinal infection	infectious diseases	0.373026	0.913186	-0.0343679	Physical activity	Physical activity variability	Fraction of time
364	MVPA_hourly_SD_M10	-0.0160429	-0.0924254	0.82853	0.228051	0.520988	151	190	-0.161222	0.129136	-0.24271	0.0578592	Corneal opacity and other disorders of cornea	sense organs	1.59727e-05	0.913186	0.0763825	Physical activity	Physical activity variability	Fraction of time
540	self_report_IPAQ_activity_group	0.11636	0.0647206	0.0452531	0.237765	0.521002	527	640	0.00246007	0.230259	-0.0427276	0.172169	Appendiceal conditions	digestive	0.305023	0.913186	0.0516391	Physical activity	Self-report physical activity
483	sedentary_hourly_SD	0.0883709	0.146941	0.206167	0.0112769	0.521014	201	294	-0.0486396	0.225381	0.0332881	0.260594	Acute bronchitis and bronchiolitis	respiratory	0.690109	0.913186	-0.05857	Physical activity	Physical activity variability	Fraction of time
374	total_sleep_mean	0.00143943	-0.0326349	0.967696	0.34216	0.52106	698	988	-0.0682244	0.0711033	-0.0999719	0.0347022	Other disorders of eyelids	sense organs	0.167718	0.913225	0.0340743	Sleep	Sleep	Hours
429	self_report_sleep_duration_abs_dev	0.0791161	0.171284	0.463903	0.0887468	0.521123	86	94	-0.132598	0.29083	-0.0259561	0.368524	Ill-defined descriptions and complications of heart disease	circulatory system	8.81567e-05	0.913249	-0.0921678	Sleep	Self-report	Hours
530	moderate_hourly_SD_M10	-0.0581771	-0.0457498	0.000424618	0.0038318	0.521133	4093	4884	-0.0905301	-0.0258241	-0.0767581	-0.0147414	Diseases of esophagus	digestive	0.0527776	0.913249	-0.0124273	Physical activity	Physical activity variability	Fraction of time
441	self_report_sleeplessness	0.0400282	-0.103218	0.795217	0.521904	0.521145	67	67	-0.262258	0.342314	-0.41912	0.212684	Vascular insufficiency of intestine	circulatory system	0.72502	0.913249	0.143246	Sleep	Self-report
765	sedentary_within_day_SD	0.0699571	-0.0532585	0.61378	0.688883	0.521188	51	58	-0.201728	0.341642	-0.313983	0.207465	Cervical radiculitis	symptoms	0.516051	0.913277	0.123216	Physical activity	Physical activity variability	Fraction of time
857	self_report_getting_up_in_morning	-0.0393798	0.0779268	0.80926	0.529708	0.521219	139	132	-0.359149	0.28039	-0.165114	0.320968	Mechanical complication of unspecified genitourinary device, implant, and graft	injuries & poisonings	0.00748477	0.913277	-0.117307	Sleep	Self-report
476	moderate_within_day_SD_M10	0.00358552	0.0225855	0.875071	0.255396	0.521234	2108	2613	-0.0411135	0.0482846	-0.0163361	0.0615072	Allergic rhinitis	respiratory	0.610697	0.913277	-0.019	Physical activity	Physical activity variability	Fraction of time
565	self_report_chronotype	0.0570116	0.0172311	0.186939	0.70509	0.521263	1706	1566	-0.0276626	0.141686	-0.0720095	0.106472	Anal and rectal conditions	digestive	0.570413	0.913277	0.0397805	Diurnal rhythms	Self-report
907	main_sleep_offset_mean_abs_dev	0.117683	0.216259	0.122981	0.0233747	0.521312	152	123	-0.0318621	0.267228	0.0293114	0.403207	Injuries to the nervous system	injuries & poisonings	0.957146	0.913277	-0.0985758	Diurnal rhythms	Phase	Hours
425	acceleration_RA	-0.232667	-0.194151	0.000202322	0.0467947	0.521312	204	114	-0.355376	-0.109957	-0.385549	-0.00275293	Cardiomyopathy	circulatory system	6.76621e-12	0.913277	-0.0385158	Diurnal rhythms	Amplitude
198	sedentary_hourly_SD	-0.0194952	0.0114508	0.599431	0.71043	0.521328	741	1061	-0.0922464	0.053256	-0.0489984	0.0719001	Secondary malignant neoplasm	neoplasms	0.986463	0.913277	-0.030946	Physical activity	Physical activity variability	Fraction of time
158	temp_IV	-0.216322	-0.139582	0.0146003	0.156074	0.521361	113	102	-0.389932	-0.0427123	-0.33246	0.0532956	Neoplasm of unspecified nature of digestive system	neoplasms	0.648226	0.913291	-0.07674	Diurnal rhythms	Variability
275	temp_within_day_SD	-0.10032	-0.156106	0.0613557	0.00743329	0.521385	316	292	-0.205414	0.00477452	-0.270407	-0.0418053	Disorders of mineral metabolism	endocrine/metabolic	0.554873	0.913291	0.0557865	Diurnal rhythms	Variability	Celsius
705	MVPA_overall	-0.112622	-0.0147407	0.298454	0.891302	0.521415	83	83	-0.32492	0.0996758	-0.226158	0.196677	Disorders of sweat glands	dermatologic	0.198745	0.913291	-0.0978815	Physical activity	Physical activity	Fraction of time
698	MET_overall_L5	-0.0682643	0.0310745	0.554791	0.773619	0.521453	62	98	-0.29481	0.158282	-0.180665	0.242814	Pruritus and related conditions	dermatologic	0.000284543	0.913291	-0.0993387	Physical activity	Physical activity	MET
260	walking_overall	-0.247107	-0.16715	0.0156094	0.0820052	0.521455	91	113	-0.447409	-0.046804	-0.355521	0.0212211	Protein-calorie malnutrition	endocrine/metabolic	0.643025	0.913291	-0.0799566	Physical activity	Physical activity	Hours
1004	walking_peak_value_mean	-0.215182	-0.352967	0.105844	0.0103419	0.521507	52	54	-0.475979	0.0456152	-0.622759	-0.0831751	Other signs and symptoms involving emotional state		0.333083	0.913301	0.137785	Physical activity	Physical activity	Hours
327	temp_phase_abs_dev	0.0423392	0.111772	0.146473	0.0670121	0.521508	863	431	-0.0148082	0.0994866	-0.00783401	0.231378	Sleep disorders	neurological	0.59892	0.913301	-0.069433	Diurnal rhythms	Phase	Hours
198	tasks_light_peak_value_mean	-0.0864478	-0.0969773	0.0453312	0.000629584	0.521571	741	1061	-0.171099	-0.00179693	-0.152576	-0.0413786	Secondary malignant neoplasm	neoplasms	0.780255	0.913333	0.0105296	Physical activity	Physical activity	Fraction of time
870	main_sleep_ratio_mean	-0.132334	-0.124626	9.57925e-05	0.00898118	0.521637	667	517	-0.198818	-0.0658488	-0.218113	-0.0311391	Open wounds of head; neck; and trunk	injuries & poisonings	3.04165e-32	0.913333	-0.00770775	Sleep	Sleep
586	acceleration_peak_time_mean_abs_dev	0.0209611	-0.0192913	0.608967	0.688826	0.52165	562	471	-0.059351	0.101273	-0.113712	0.0751297	Other disorders of the kidney and ureters	genitourinary	0.534606	0.913333	0.0402524	Diurnal rhythms	Phase	Hours
523	moderate_hourly_SD_M10	-0.00351571	-0.0707032	0.963737	0.287559	0.521662	160	234	-0.155078	0.148047	-0.201007	0.0596007	Gingival and periodontal diseases	digestive	6.13981e-12	0.913333	0.0671875	Physical activity	Physical activity variability	Fraction of time
414	WASO_mean	0.156937	0.125829	0.00019983	0.0936474	0.521684	462	198	0.0742373	0.239637	-0.021279	0.272937	Other forms of chronic heart disease	circulatory system	1.77297e-06	0.913333	0.031108	Sleep	Sleep	Hours
476	walking_within_day_SD	-0.040394	-0.0616893	0.0659826	0.00257531	0.521714	2108	2613	-0.0834558	0.00266779	-0.1018	-0.021579	Allergic rhinitis	respiratory	0.000114647	0.913333	0.0212953	Physical activity	Physical activity variability	Fraction of time
474	main_sleep_onset_mean	0.063494	0.0268904	0.171227	0.552992	0.521717	414	546	-0.0274578	0.154446	-0.0619458	0.115727	Acute and chronic tonsillitis	respiratory	0.303572	0.913333	0.0366036	Diurnal rhythms	Phase	Hours past midnight
8	moderate_overall_M10	-0.00518876	0.0417438	0.935113	0.392395	0.52174	311	364	-0.130105	0.119727	-0.0539174	0.137405	Intestinal infection	infectious diseases	0.756679	0.913333	-0.0469326	Physical activity	Physical activity	Fraction of time
451	main_sleep_onset_mean_abs_dev	0.0315579	0.0867766	0.490018	0.145067	0.521741	420	327	-0.0580478	0.121164	-0.0299423	0.203495	Phlebitis and thrombophlebitis	circulatory system	0.875478	0.913333	-0.0552187	Diurnal rhythms	Phase	Hours
277	sleep_peak_time_mean	0.13686	0.0848137	0.0446936	0.222675	0.521846	198	226	0.0032426	0.270478	-0.0515051	0.221132	Other disorders of metabolism	endocrine/metabolic	0.70348	0.913389	0.0520464	Diurnal rhythms	Phase	Hours past midnight
508	MET_hourly_SD	-0.201262	-0.152286	0.000125975	0.00776399	0.521881	350	297	-0.304139	-0.0983851	-0.264402	-0.04017	Pulmonary collapse; interstitial and compensatory emphysema	respiratory	0.991809	0.913389	-0.0489757	Physical activity	Physical activity variability
446	sleep_overall_L5	-0.0798225	-0.00250112	0.411266	0.977454	0.521891	84	150	-0.270229	0.110584	-0.175963	0.17096	Polyarteritis nodosa and allied conditions	circulatory system	1.22298e-15	0.913389	-0.0773214	Sleep	Sleep	Fraction of time
568	acceleration_L5_time_abs_dev	-0.0653348	-0.0248035	0.206647	0.580875	0.521911	353	544	-0.166737	0.0360675	-0.112856	0.0632493	Other disorders of peritoneum	digestive	0.532071	0.913389	-0.0405313	Diurnal rhythms	Phase	Hours
716	temp_cosinor_rsquared	-0.0512072	-0.0698339	0.00808542	6.49718e-05	0.521947	2810	3723	-0.0891018	-0.0133126	-0.104102	-0.0355659	Other arthropathies	musculoskeletal	0.792855	0.913389	0.0186266	Diurnal rhythms	Amplitude
394	sleep_within_day_SD_M10	0.0585165	0.0997828	0.0724355	0.0192716	0.521969	869	599	-0.00532915	0.122362	0.0162145	0.183351	Rheumatic disease of the heart valves	circulatory system	1.41359e-05	0.913389	-0.0412663	Sleep	Sleep variability
202	sleep_IV	-0.0565571	-0.00383372	0.297491	0.955638	0.521984	294	219	-0.162958	0.0498433	-0.138912	0.131244	Cancer of other lymphoid, histiocytic tissue	neoplasms	0.801563	0.913389	-0.0527234	Diurnal rhythms	Variability
227	acceleration_between_day_SD_M10	-0.0992496	-0.208174	0.29965	0.0143892	0.521994	85	153	-0.286803	0.0883042	-0.374885	-0.0414621	Benign neoplasm of other endocrine glands and related structures	neoplasms	0.94519	0.913389	0.108924	Physical activity	Physical activity variability	Fraction of time
228	sleep_peak_time_mean_abs_dev	-0.0633802	0.00445367	0.429359	0.952843	0.522115	137	192	-0.220569	0.0938086	-0.143154	0.152061	Hemangioma and lymphangioma, any site	neoplasms	0.866984	0.913389	-0.0678339	Diurnal rhythms	Phase	Hours
470	amplitude	0.053709	0.0106016	0.20273	0.857711	0.522131	494	295	-0.0289316	0.13635	-0.105296	0.126499	Septal Deviations/Turbinate Hypertrophy	respiratory	0.00123434	0.913389	0.0431073	Diurnal rhythms	Amplitude	g
252	acceleration_RA	-0.113901	-0.237392	0.349312	0.00236154	0.52214	52	176	-0.35243	0.124628	-0.390414	-0.0843697	Disorders of parathyroid gland	endocrine/metabolic	0.000310672	0.913389	0.123491	Diurnal rhythms	Amplitude
306	acceleration_peak_value_mean	-0.0695638	-0.0643649	1.09224e-05	0.00127638	0.522141	4175	3235	-0.100563	-0.038565	-0.103527	-0.025203	Other mental disorder	mental disorders	0.711463	0.913389	-0.00519894	Physical activity	Physical activity	g
509	acceleration_hourly_SD	-0.193949	-0.170685	0.00149273	0.0704073	0.522143	188	133	-0.313632	-0.0742661	-0.355586	0.0142156	Respiratory failure, insufficiency, arrest	respiratory	0.737814	0.913389	-0.023264	Physical activity	Physical activity variability	Fraction of time
528	walking_overall	-0.0700912	-0.0293484	0.150543	0.527898	0.522194	402	486	-0.16565	0.0254678	-0.120478	0.061781	Diseases of the oral soft tissues, excluding lesions specific for gingiva and tongue	digestive	1.28179e-11	0.913389	-0.0407428	Physical activity	Physical activity	Hours
835	acceleration_peak_time_mean	-0.0388512	0.00547679	0.406543	0.918415	0.522195	417	356	-0.130597	0.0528941	-0.0993206	0.110274	Internal derangement of knee	injuries & poisonings	0.334708	0.913389	-0.044328	Diurnal rhythms	Phase	Hours past midnight
362	acceleration_during_main_sleep_mean	-0.0548175	-0.0267652	0.153353	0.518068	0.522219	565	722	-0.130067	0.0204325	-0.107931	0.0544005	Other retinal disorders	sense organs	0.641048	0.913389	-0.0280522	Sleep	Sleep	g
327	walking_within_day_SD	-0.177319	-0.223632	2.29544e-07	6.72928e-06	0.522222	863	431	-0.244488	-0.11015	-0.320984	-0.126281	Sleep disorders	neurological	0.146009	0.913389	0.046313	Physical activity	Physical activity variability	Fraction of time
720	acceleration_RA	-0.296181	-0.258555	0.000324752	0.00875196	0.522231	117	110	-0.457664	-0.134698	-0.451855	-0.0652556	Spinal stenosis	musculoskeletal	0.0402931	0.913389	-0.037626	Diurnal rhythms	Amplitude
789	main_sleep_offset_mean_abs_dev	0.0575799	0.0963846	0.0988486	0.000553132	0.522248	733	1514	-0.010798	0.125958	0.0416869	0.151082	Nausea and vomiting	symptoms	0.913738	0.913389	-0.0388047	Diurnal rhythms	Phase	Hours
215	sedentary_IV	-0.0495615	0.0356819	0.635668	0.663743	0.522258	88	156	-0.254601	0.155477	-0.125183	0.196547	Other benign neoplasm of connective and other soft tissue	neoplasms	0.58934	0.913389	-0.0852434	Diurnal rhythms	Variability
689	walking_overall_M10	-0.0336376	-0.000121895	0.387668	0.997394	0.522295	640	772	-0.109958	0.0426824	-0.0732658	0.073022	Disorder of skin and subcutaneous tissue NOS	dermatologic	0.00258561	0.913389	-0.0335157	Physical activity	Physical activity	Fraction of time
327	acceleration_between_day_SD	-0.0334901	-0.081523	0.271727	0.11488	0.522316	863	431	-0.0932121	0.0262319	-0.182867	0.0198214	Sleep disorders	neurological	0.0980979	0.913389	0.0480329	Physical activity	Physical activity variability	g
930	sleep_within_day_SD_L5	0.0242893	0.105799	0.778867	0.114539	0.522344	111	244	-0.145254	0.193832	-0.0256003	0.237198	Allergic reaction to food	injuries & poisonings	0.197809	0.913389	-0.0815096	Sleep	Sleep
788	moderate_peak_value_mean	-0.047757	-0.0728811	0.169148	0.0324049	0.522345	951	799	-0.115834	0.0203203	-0.13965	-0.00611227	Syncope and collapse	symptoms	0.145069	0.913389	0.0251241	Physical activity	Physical activity	Hours
361	acceleration_L5_time	-0.0804458	-0.0414469	0.0521705	0.412328	0.522374	566	411	-0.161647	0.000755701	-0.140538	0.0576444	Retinal detachments and defects	sense organs	0.390104	0.913398	-0.0389989	Diurnal rhythms	Phase	Hours past midnight
197	MVPA_hourly_SD	-0.13737	-0.120313	1.76715e-05	1.62084e-06	0.522455	912	1746	-0.20009	-0.0746491	-0.169479	-0.0711456	Chemotherapy	neoplasms	0.342417	0.913415	-0.0170572	Physical activity	Physical activity variability	Fraction of time
765	sedentary_IV	0.00487673	0.130649	0.971352	0.335106	0.522485	51	58	-0.261279	0.271033	-0.135018	0.396317	Cervical radiculitis	symptoms	0.441687	0.913415	-0.125773	Diurnal rhythms	Variability
782	acceleration_peak_value_mean	-0.12211	-0.20606	0.03693	0.00288922	0.522547	224	218	-0.236813	-0.00740764	-0.341618	-0.0705033	Symptoms involving skin and other integumentary tissue	symptoms	0.0766481	0.913415	0.0839501	Physical activity	Physical activity	g
369	total_sleep_mean	0.0493245	-0.0585005	0.674997	0.623065	0.522558	63	80	-0.181239	0.279888	-0.291782	0.174781	Infection of the eye	sense organs	0.170648	0.913415	0.107825	Sleep	Sleep	Hours
229	acceleration_peak_value_SD	0.0377468	-0.0255337	0.620313	0.680466	0.522614	128	307	-0.111592	0.187086	-0.147055	0.0959875	Benign neoplasm of unspecified sites	neoplasms	0.484117	0.913415	0.0632805	Physical activity	Physical activity variability	Fraction of time
681	sedentary_overall_M10	0.0253572	0.0609807	0.462483	0.129525	0.522643	811	641	-0.0422833	0.0929976	-0.01786	0.139821	Superficial cellulitis and abscess	dermatologic	0.0216241	0.913415	-0.0356235	Physical activity	Physical activity	Fraction of time
851	acceleration_hourly_SD_M10	-0.0251187	-0.0721795	0.490805	0.0982742	0.522661	555	614	-0.0965705	0.0463331	-0.157749	0.0133898	Complications of transplants and reattached limbs	injuries & poisonings	0.0483878	0.913415	0.0470608	Physical activity	Physical activity variability	Fraction of time
327	acceleration_M10_time	0.0723946	0.124046	0.0269342	0.0178771	0.522679	863	431	0.00826255	0.136527	0.021382	0.226709	Sleep disorders	neurological	0.202993	0.913415	-0.0516511	Diurnal rhythms	Phase	Hours past midnight
415	sedentary_peak_time_mean	-0.104211	-0.068585	0.0126735	0.10727	0.522726	538	557	-0.186147	-0.0222764	-0.152048	0.0148783	Pulmonary heart disease	circulatory system	0.110956	0.913415	-0.0356265	Diurnal rhythms	Phase	Hours past midnight
386	acceleration_M10_time	-0.00168682	-0.0323938	0.957074	0.301844	0.522727	910	1182	-0.0631097	0.0597361	-0.0938874	0.0290998	Vertiginous syndromes and other disorders of vestibular system	sense organs	0.314085	0.913415	0.030707	Diurnal rhythms	Phase	Hours past midnight
342	phase_abs_dev	0.0183077	-0.0656418	0.818219	0.509243	0.52273	140	123	-0.137816	0.174432	-0.260572	0.129288	Hemiplegia	neurological	0.942855	0.913415	0.0839495	Diurnal rhythms	Phase	Hours
598	MET_within_day_SD_M10	0.023437	-0.0288154	0.612163	0.670541	0.522746	460	222	-0.0671691	0.114043	-0.161578	0.103947	Abnormal findings on examination of urine	genitourinary	0.692375	0.913415	0.0522523	Physical activity	Physical activity variability
306	sleep_peak_quality_SD	0.0376008	0.0550354	0.036289	0.00477419	0.522773	4175	3235	0.00240142	0.0728002	0.0168107	0.0932601	Other mental disorder	mental disorders	0.985549	0.913415	-0.0174346	Sleep	Sleep variability	Hours
276	main_sleep_ratio_mean	-0.247359	-0.276467	1.15907e-17	5.58708e-14	0.522775	941	896	-0.304001	-0.190716	-0.348535	-0.2044	Disorders of fluid, electrolyte, and acid-base balance	endocrine/metabolic	0.264103	0.913415	0.0291089	Sleep	Sleep
1015	MVPA_within_day_SD	-0.0909262	-0.0421819	0.132635	0.439258	0.522816	257	346	-0.209435	0.027583	-0.149075	0.0647111	Effects of other external causes		4.49295e-05	0.913415	-0.0487443	Physical activity	Physical activity variability	Fraction of time
567	sleep_peak_time_mean_abs_dev	0.105504	0.0478059	0.121742	0.532388	0.522886	195	183	-0.028121	0.23913	-0.102265	0.197877	Peritonitis and retroperitoneal infections	digestive	0.960918	0.913415	0.0576984	Diurnal rhythms	Phase	Hours
707	moderate_overall	-0.00133408	0.0869807	0.989757	0.434815	0.522903	132	68	-0.205014	0.202346	-0.131311	0.305272	Chronic ulcer of skin	dermatologic	0.432067	0.913415	-0.0883147	Physical activity	Physical activity	Fraction of time
475	walking_within_day_SD_M10	-0.013142	-0.0565238	0.789938	0.197237	0.522917	394	532	-0.109835	0.0835512	-0.14244	0.0293921	Chronic sinusitis	respiratory	0.0139423	0.913415	0.0433818	Physical activity	Physical activity variability	Fraction of time
288	acceleration_L5_time	0.0239721	-0.0221385	0.649951	0.652065	0.522967	347	441	-0.0795581	0.127502	-0.118372	0.0740949	Diseases of white blood cells	hematopoietic	0.627632	0.913415	0.0461106	Diurnal rhythms	Phase	Hours past midnight
369	self_report_sleep_duration_abs_dev	0.180716	0.283355	0.15611	0.0098239	0.522995	63	80	-0.0690234	0.430455	0.0682632	0.498446	Infection of the eye	sense organs	0.388865	0.913415	-0.102639	Sleep	Self-report	Hours
367	temp_phase	0.0297277	-0.00499404	0.44828	0.922366	0.523042	447	614	-0.0471114	0.106567	-0.105434	0.0954458	Disorders of refraction and accommodation; blindness and low vision	sense organs	0.97136	0.913415	0.0347217	Diurnal rhythms	Phase	Hours past midnight
8	MET_hourly_SD_M10	-0.0648261	-0.0187704	0.234208	0.72996	0.523047	311	364	-0.171635	0.0419824	-0.125352	0.0878112	Intestinal infection	infectious diseases	0.513964	0.913415	-0.0460558	Physical activity	Physical activity variability
560	total_sleep_mean	0.029921	-0.0120323	0.532631	0.799742	0.523054	377	517	-0.0640619	0.123904	-0.104996	0.0809316	Intestinal obstruction without mention of hernia	digestive	0.659162	0.913415	0.0419533	Sleep	Sleep	Hours
225	acceleration_hourly_SD	-0.150033	-0.0915095	0.132387	0.327551	0.523062	70	131	-0.345454	0.045388	-0.274703	0.0916839	Benign neoplasm of brain and other parts of nervous system	neoplasms	0.0109564	0.913415	-0.0585234	Physical activity	Physical activity variability	Fraction of time
536	walking_peak_value_mean	0.0677914	0.194816	0.607132	0.145936	0.523084	53	58	-0.190625	0.326208	-0.0677869	0.457419	Disorders of function of stomach	digestive	2.96257e-12	0.913415	-0.127025	Physical activity	Physical activity	Hours
429	self_report_sleep_duration	0.0341128	-0.0606441	0.756113	0.548471	0.523145	86	94	-0.181158	0.249384	-0.25873	0.137442	Ill-defined descriptions and complications of heart disease	circulatory system	0.348482	0.913415	0.0947569	Sleep	Self-report	Hours
318	main_sleep_ratio_mean	-0.206022	-0.22881	7.77053e-17	4.58854e-12	0.523167	1352	1151	-0.254458	-0.157586	-0.293627	-0.163994	Tobacco use disorder	mental disorders	4.69314e-39	0.913415	0.0227883	Sleep	Sleep
197	main_sleep_onset_mean	0.0317486	0.0636223	0.317483	0.0142158	0.523186	912	1746	-0.0305003	0.0939975	0.0127624	0.114482	Chemotherapy	neoplasms	0.908456	0.913415	-0.0318737	Diurnal rhythms	Phase	Hours past midnight
800	temp_RA	-0.0314655	0.0239195	0.588473	0.71364	0.523186	267	237	-0.145452	0.0825206	-0.103835	0.151674	Fracture of lower limb	injuries & poisonings	1.53481e-08	0.913415	-0.0553851	Diurnal rhythms	Amplitude
694	MET_peak_value_mean	-0.0597166	0.014411	0.50642	0.845771	0.523217	118	177	-0.235876	0.116443	-0.130796	0.159618	Dyschromia and Vitiligo	dermatologic	4.63817e-05	0.913415	-0.0741276	Physical activity	Physical activity	MET
367	sleep_hourly_SD_L5	-0.05847	-0.0220201	0.194634	0.596131	0.523218	447	614	-0.146828	0.0298884	-0.103457	0.0594167	Disorders of refraction and accommodation; blindness and low vision	sense organs	0.670095	0.913415	-0.0364499	Sleep	Sleep	Fraction of time
525	acceleration_overall	-0.0187288	-0.0746303	0.744123	0.194958	0.52323	244	289	-0.131194	0.0937361	-0.187491	0.0382308	Other diseases of the teeth and supporting structures	digestive	0.0783727	0.913415	0.0559015	Physical activity	Physical activity	g
1010	walking_overall	-0.0436018	-0.0156739	0.218513	0.588932	0.523266	774	1280	-0.113052	0.025849	-0.0725234	0.0411757	Other tests		0.000209294	0.913415	-0.0279279	Physical activity	Physical activity	Hours
285	main_sleep_onset_mean_abs_dev	0.121606	0.111206	2.48407e-05	7.93039e-05	0.523283	1091	1497	0.0650789	0.178132	0.0559795	0.166432	Other anemias	hematopoietic	0.017649	0.913415	0.0104	Diurnal rhythms	Phase	Hours
442	main_sleep_duration_mean_abs_dev	0.0728733	0.00933828	0.150037	0.925073	0.523303	344	112	-0.0263556	0.172102	-0.185279	0.203956	Other aneurysm	circulatory system	0.00988675	0.913415	0.063535	Sleep	Sleep	Hours
529	acceleration_hourly_SD_M10	-0.109115	-0.0452342	0.21813	0.622484	0.523307	92	136	-0.282773	0.0645434	-0.225312	0.134844	Diseases and other conditions of the tongue	digestive	0.790025	0.913415	-0.0638805	Physical activity	Physical activity variability	Fraction of time
496	temp_IV	0.156847	0.136661	5.54797e-08	7.36194e-06	0.523317	1177	1129	0.100267	0.213426	0.0769161	0.196407	Chronic airway obstruction	respiratory	0.151738	0.913415	0.0201851	Diurnal rhythms	Variability
300	sleep_peak_quality_mean	-0.0794946	-0.0646329	0.0116769	0.01251	0.523337	868	1813	-0.141279	-0.0177104	-0.115356	-0.0139098	Anxiety disorders	mental disorders	0.949361	0.913415	-0.0148617	Sleep	Sleep	Hours
512	sleep_hourly_SD_L5	0.0708671	0.0458385	0.0323953	0.141934	0.523341	850	1110	0.00594697	0.135787	-0.015336	0.107013	Other symptoms of respiratory system	respiratory	0.795417	0.913415	0.0250286	Sleep	Sleep	Fraction of time
70	sleep_hourly_SD_L5	0.0909556	0.0389645	0.144047	0.53644	0.523354	233	262	-0.0310739	0.212985	-0.0845707	0.1625	Viral hepatitis	infectious diseases	0.0586627	0.913415	0.0519911	Sleep	Sleep	Fraction of time
751	main_sleep_onset_SD	-0.0662243	0.0032717	0.431797	0.965265	0.523399	128	193	-0.231338	0.0988888	-0.143982	0.150525	Genitourinary congenital anomalies	congenital anomalies	0.00350614	0.913415	-0.0694961	Diurnal rhythms	Phase Variability	Hours
1002	sedentary_IV	0.0405965	0.00585305	0.326108	0.87662	0.523411	575	757	-0.040432	0.121625	-0.0680375	0.0797436	Symptoms concerning nutrition, metabolism, and development		0.0797133	0.913415	0.0347435	Diurnal rhythms	Variability
530	sleep_peak_quality_SD	0.011796	0.0266064	0.481963	0.0872151	0.523449	4093	4884	-0.0210846	0.0446765	-0.00388447	0.0570973	Diseases of esophagus	digestive	2.68051e-07	0.913415	-0.0148105	Sleep	Sleep variability	Hours
579	main_sleep_offset_mean_abs_dev	-0.0193565	0.0257851	0.700759	0.593467	0.523449	346	489	-0.118078	0.0793655	-0.0688886	0.120459	Other symptoms involving abdomen and pelvis	digestive	0.636548	0.913415	-0.0451416	Diurnal rhythms	Phase	Hours
425	mesor	-0.0303744	-0.10585	0.644316	0.253107	0.523457	204	114	-0.159326	0.0985772	-0.287383	0.0756843	Cardiomyopathy	circulatory system	2.29485e-09	0.913415	0.0754752	Physical activity	Physical activity	g
471	moderate_within_day_SD	-0.0129061	0.0336791	0.782433	0.555397	0.523502	512	278	-0.104508	0.0786959	-0.0782618	0.14562	Nasal polyps	respiratory	0.854774	0.913453	-0.0465852	Physical activity	Physical activity variability	Fraction of time
532	phase_abs_dev	0.0504268	0.0956801	0.177586	0.0114068	0.523538	618	831	-0.0228811	0.123735	0.021558	0.169802	Dysphagia	digestive	0.0492536	0.913473	-0.0452533	Diurnal rhythms	Phase	Hours
426	sedentary_within_day_SD	0.0363835	0.00540594	0.208434	0.890542	0.523563	1265	670	-0.0203077	0.0930746	-0.0715868	0.0823987	Cardiac conduction disorders	circulatory system	0.613361	0.913475	0.0309775	Physical activity	Physical activity variability	Fraction of time
292	inactivity_peak_time_mean_abs_dev	0.095729	0.148781	0.0211334	0.00363541	0.523594	532	425	0.0143511	0.177107	0.0485119	0.24905	Neurological disorders	mental disorders	0.710961	0.913478	-0.0530519	Diurnal rhythms	Phase	Hours
785	sedentary_within_day_SD	-0.0133301	0.00308052	0.517768	0.841907	0.523612	2588	4916	-0.0537247	0.0270645	-0.027191	0.033352	Abdominal pain	symptoms	0.0269778	0.913478	-0.0164106	Physical activity	Physical activity variability	Fraction of time
681	self_report_nap_during_day	-0.0267917	0.0128678	0.479967	0.836088	0.523636	811	641	-0.101134	0.0475503	-0.109032	0.134768	Superficial cellulitis and abscess	dermatologic	0.00102287	0.913478	-0.0396596	Sleep	Self-report
830	total_sleep_mean	-0.125935	-0.0775373	0.0361562	0.332792	0.52366	240	179	-0.243743	-0.00812694	-0.234451	0.0793765	Dislocation	injuries & poisonings	0.89448	0.913478	-0.0483978	Sleep	Sleep	Hours
514	self_report_sleep_duration	0.0945175	0.0337915	0.162018	0.589016	0.523717	232	251	-0.0379648	0.227	-0.088799	0.156382	Abnormal findings examination of lungs	respiratory	0.707789	0.913536	0.0607259	Sleep	Self-report	Hours
420	MVPA_hourly_SD_M10	-0.137769	-0.0984887	0.00801483	0.186248	0.523757	309	202	-0.239608	-0.0359306	-0.244533	0.0475556	Carditis	circulatory system	0.093099	0.913564	-0.0392804	Physical activity	Physical activity variability	Fraction of time
530	cosinor_rsquared	-0.0136433	0.000306697	0.396665	0.984646	0.523792	4093	4884	-0.0451924	0.0179057	-0.0309293	0.0315427	Diseases of esophagus	digestive	0.000612534	0.913584	-0.01395	Diurnal rhythms	Amplitude
472	sedentary_IV	-0.118592	-0.0376971	0.186398	0.699393	0.523844	118	109	-0.294507	0.0573228	-0.229042	0.153648	Chronic pharyngitis and nasopharyngitis	respiratory	0.913061	0.913629	-0.0808948	Diurnal rhythms	Variability
764	moderate_within_day_SD	0.0321836	0.0716813	0.554981	0.106604	0.523869	373	462	-0.0746742	0.139041	-0.0153845	0.158747	Sciatica	symptoms	0.769921	0.913629	-0.0394977	Physical activity	Physical activity variability	Fraction of time
850	tasks_light_hourly_SD	0.0817544	0.029711	0.120912	0.438363	0.523926	470	581	-0.0215602	0.185069	-0.0454325	0.104855	Hemorrhage or hematoma complicating a procedure	injuries & poisonings	0.364981	0.913629	0.0520433	Physical activity	Physical activity variability	Fraction of time
385	main_sleep_offset_mean_abs_dev	0.194846	0.106328	0.0940219	0.386269	0.523964	64	73	-0.0332104	0.422903	-0.134209	0.346865	Other disorders of middle ear and mastoid	sense organs	0.0571177	0.913629	0.0885182	Diurnal rhythms	Phase	Hours
41	tasks_light_overall	-0.011321	-0.0326374	0.749832	0.219493	0.523974	1179	1193	-0.0809092	0.0582672	-0.0847344	0.0194596	Bacterial infection NOS	infectious diseases	0.496767	0.913629	0.0213165	Physical activity	Physical activity	Hours
859	sedentary_within_day_SD	-0.0230695	0.0286981	0.71934	0.563269	0.523979	244	415	-0.1489	0.102761	-0.0686179	0.126014	Complication due to other implant and internal device	injuries & poisonings	0.723582	0.913629	-0.0517676	Physical activity	Physical activity variability	Fraction of time
750	acceleration_within_day_SD	-0.158528	-0.0783485	0.125256	0.512009	0.524001	69	73	-0.3612	0.0441431	-0.31254	0.155843	Digestive congenital anomalies	congenital anomalies	0.17471	0.913629	-0.08018	Physical activity	Physical activity variability	Fraction of time
506	moderate_hourly_SD_M10	-0.12768	-0.0664282	0.0285905	0.437549	0.524008	279	140	-0.241996	-0.0133642	-0.234137	0.10128	Empyema and pneumothorax	respiratory	0.499272	0.913629	-0.0612517	Physical activity	Physical activity variability	Fraction of time
276	sleep_hourly_SD_L5	0.144397	0.185902	5.6177e-06	8.45508e-08	0.524033	941	896	0.0820675	0.206727	0.117894	0.25391	Disorders of fluid, electrolyte, and acid-base balance	endocrine/metabolic	0.932406	0.91363	-0.041505	Sleep	Sleep	Fraction of time
788	acceleration_L5_time_abs_dev	0.0855863	0.0604754	0.00698299	0.10445	0.524074	951	799	0.0234049	0.147768	-0.0125267	0.133478	Syncope and collapse	symptoms	0.899523	0.913659	0.0251109	Diurnal rhythms	Phase	Hours
202	total_sleep_mean_abs_dev	0.0317023	0.0979636	0.561036	0.177204	0.524252	294	219	-0.0751887	0.138593	-0.0443251	0.240252	Cancer of other lymphoid, histiocytic tissue	neoplasms	0.476597	0.913698	-0.0662613	Sleep	Sleep	Hours
281	temp_IV	0.0340336	0.109603	0.711347	0.0928586	0.524252	107	230	-0.146228	0.214295	-0.0182266	0.237432	Other deficiency anemia	hematopoietic	0.355638	0.913698	-0.0755693	Diurnal rhythms	Variability
200	mesor	-0.154349	-0.249099	0.0737745	0.0132703	0.524264	117	94	-0.323542	0.0148443	-0.446246	-0.0519521	Myeloproliferative disease	neoplasms	0.0851871	0.913698	0.0947498	Physical activity	Physical activity	g
716	main_sleep_offset_mean	-0.0204301	-0.00483562	0.283724	0.796955	0.524288	2810	3723	-0.0577836	0.0169234	-0.0416726	0.0320014	Other arthropathies	musculoskeletal	0.959272	0.913698	-0.0155944	Diurnal rhythms	Phase	Hours past midnight
495	sedentary_overall	0.043825	0.0312434	0.00922478	0.0388637	0.5243	3683	5155	0.0108345	0.0768156	0.00159824	0.0608886	Asthma	respiratory	0.481663	0.913698	0.0125816	Physical activity	Physical activity	Fraction of time
574	sedentary_peak_time_mean_abs_dev	-0.0481856	-0.0257608	0.111299	0.22279	0.524303	1110	2572	-0.107495	0.0111234	-0.0671758	0.0156542	Cholelithiasis and cholecystitis	digestive	0.984026	0.913698	-0.0224247	Diurnal rhythms	Phase	Hours
159	main_sleep_onset_mean	-0.049215	-0.0146289	0.210112	0.749785	0.524326	587	530	-0.126183	0.0277527	-0.104533	0.0752752	Malignant neoplasm of other and ill-defined sites within the digestive organs and peritoneum	neoplasms	0.957736	0.913698	-0.0345861	Diurnal rhythms	Phase	Hours past midnight
798	sedentary_IV	0.0519848	0.0975075	0.301997	0.02218	0.524343	385	598	-0.0467298	0.150699	0.0139537	0.181061	Malaise and fatigue	symptoms	0.456552	0.913698	-0.0455227	Diurnal rhythms	Variability
481	sleep_peak_time_mean_abs_dev	0.10985	0.018232	0.280293	0.875516	0.524343	88	80	-0.0895685	0.309269	-0.209877	0.246341	Influenza	respiratory	0.549135	0.913698	0.0916182	Diurnal rhythms	Phase	Hours
428	mesor	-0.198409	-0.169016	6.67631e-09	0.00109146	0.524387	784	368	-0.265461	-0.131356	-0.270447	-0.0675846	Congestive heart failure; nonhypertensive	circulatory system	0.106898	0.913698	-0.029393	Physical activity	Physical activity	g
858	acceleration_peak_value_mean	0.026142	-0.0195872	0.609636	0.7023	0.524408	288	403	-0.074208	0.126492	-0.120029	0.080855	Complication of internal orthopedic device	injuries & poisonings	0.179797	0.913698	0.0457292	Physical activity	Physical activity	g
255	sleep_within_day_SD_M10	0.0378598	-0.0609718	0.741609	0.543475	0.524434	66	105	-0.187192	0.262912	-0.257665	0.135721	Disorders of adrenal glands	endocrine/metabolic	2.11968e-05	0.913698	0.0988315	Sleep	Sleep variability
261	sleep_peak_quality_mean	-0.212764	-0.191549	0.000670832	0.000562491	0.52446	216	372	-0.335366	-0.090162	-0.300394	-0.0827032	Vitamin deficiency	endocrine/metabolic	0.931682	0.913698	-0.0212155	Sleep	Sleep	Hours
378	self_report_sleep_duration_abs_dev	-0.0456014	-0.117257	0.604569	0.115282	0.524477	131	174	-0.218199	0.126996	-0.263185	0.0286711	Strabismus and other disorders of binocular eye movements	sense organs	2.28437e-51	0.913698	0.0716557	Sleep	Self-report	Hours
401	main_sleep_onset_SD	0.0440652	0.0363809	0.00041285	0.00569201	0.524499	10966	9753	0.0196116	0.0685188	0.0105929	0.062169	Hypertension	circulatory system	0.183626	0.913698	0.00768428	Diurnal rhythms	Phase Variability	Hours
590	MVPA_hourly_SD	-0.150763	-0.0779835	0.146157	0.268997	0.524503	86	211	-0.354096	0.0525703	-0.216259	0.0602919	Pyelonephritis	genitourinary	0.309037	0.913698	-0.0727796	Physical activity	Physical activity variability	Fraction of time
476	walking_hourly_SD	-0.041628	-0.0637978	0.0554134	0.00197506	0.524531	2108	2613	-0.0842197	0.000963648	-0.104212	-0.023384	Allergic rhinitis	respiratory	2.17398e-05	0.913698	0.0221698	Physical activity	Physical activity variability	Fraction of time
851	temp_phase_abs_dev	0.0323718	0.00168747	0.362766	0.973538	0.524549	555	614	-0.0373433	0.102087	-0.0980205	0.101395	Complications of transplants and reattached limbs	injuries & poisonings	0.580468	0.913698	0.0306843	Diurnal rhythms	Phase	Hours
385	acceleration_during_main_sleep_mean	0.194638	0.117571	0.0846846	0.35698	0.524569	64	73	-0.0266244	0.415901	-0.132596	0.367739	Other disorders of middle ear and mastoid	sense organs	0.814801	0.913698	0.077067	Sleep	Sleep	g
580	acceleration_peak_value_SD	-0.0548944	-0.163834	0.469816	0.14441	0.52459	131	92	-0.203754	0.0939651	-0.38384	0.0561708	Nephritis; nephrosis; renal sclerosis	genitourinary	0.0189177	0.913698	0.10894	Physical activity	Physical activity variability	Fraction of time
559	sleep_hourly_SD	-0.04172	-0.128101	0.55001	0.143749	0.524596	161	150	-0.178519	0.0950788	-0.299838	0.0436361	Ileostomy status	digestive	5.47315e-05	0.913698	0.0863809	Sleep	Sleep variability	Fraction of time
225	sedentary_hourly_SD	0.00133919	0.0955232	0.991045	0.273569	0.524636	70	131	-0.232524	0.235203	-0.0754762	0.266523	Benign neoplasm of brain and other parts of nervous system	neoplasms	0.0522697	0.913724	-0.094184	Physical activity	Physical activity variability	Fraction of time
426	MET_RA	-0.164252	-0.142322	2.19734e-09	0.000274782	0.524666	1265	670	-0.218057	-0.110447	-0.218995	-0.0656487	Cardiac conduction disorders	circulatory system	0.051243	0.913735	-0.0219298	Diurnal rhythms	Amplitude	MET
215	self_report_snoring	-0.0805585	-0.000501633	0.417962	0.995411	0.524702	88	156	-0.275498	0.114381	-0.171444	0.170441	Other benign neoplasm of connective and other soft tissue	neoplasms	0.295785	0.913757	-0.0800569	Sleep	Self-report
694	sedentary_IV	0.0493842	0.128886	0.583821	0.0922954	0.524787	118	177	-0.127305	0.226074	-0.0211742	0.278947	Dyschromia and Vitiligo	dermatologic	0.780488	0.913833	-0.0795022	Diurnal rhythms	Variability
70	acceleration_overall_L5	0.0784075	0.0350037	0.176954	0.614135	0.524817	233	262	-0.0354112	0.192226	-0.101073	0.17108	Viral hepatitis	infectious diseases	0.547936	0.913833	0.0434038	Physical activity	Physical activity	g
339	main_sleep_onset_mean_abs_dev	-0.0126933	0.0187408	0.729926	0.547061	0.52483	653	1209	-0.0847591	0.0593724	-0.0422583	0.0797399	Other headache syndromes	neurological	0.916665	0.913833	-0.0314341	Diurnal rhythms	Phase	Hours
402	sedentary_RA	0.0101179	0.0873847	0.889098	0.296147	0.524841	158	161	-0.132096	0.152332	-0.0765547	0.251324	Elevated blood pressure reading without diagnosis of hypertension	circulatory system	0.602496	0.913833	-0.0772668	Diurnal rhythms	Amplitude
446	temp_cosinor_rsquared	-0.118436	-0.0371314	0.252648	0.644996	0.524889	84	150	-0.32136	0.0844878	-0.195094	0.120831	Polyarteritis nodosa and allied conditions	circulatory system	0.0904088	0.913875	-0.0813049	Diurnal rhythms	Amplitude
378	self_report_sleeplessness	-0.149272	-0.0512743	0.20162	0.613432	0.525004	131	174	-0.378389	0.079846	-0.25021	0.147661	Strabismus and other disorders of binocular eye movements	sense organs	3.095e-31	0.914033	-0.0979974	Sleep	Self-report
38	moderate_within_day_SD_M10	-0.0722333	-0.0296323	0.0911681	0.541645	0.525091	570	415	-0.156042	0.0115753	-0.124793	0.0655282	Septicemia	infectious diseases	0.247588	0.914131	-0.042601	Physical activity	Physical activity variability	Fraction of time
535	walking_hourly_SD_M10	-0.047091	-0.0693859	0.0165634	0.000329847	0.525124	2611	3176	-0.0856077	-0.0085743	-0.107259	-0.0315128	Gastritis and duodenitis	digestive	1.79856e-15	0.914131	0.0222948	Physical activity	Physical activity variability	Fraction of time
1009	acceleration_peak_value_mean	0.0368043	0.00721319	0.235041	0.868405	0.525136	806	565	-0.023943	0.0975517	-0.0781165	0.0925428	Injury, NOS		0.0379882	0.914131	0.0295912	Physical activity	Physical activity	g
293	total_sleep_mean	-0.0368989	0.0197813	0.493243	0.794358	0.52517	300	200	-0.142453	0.0686553	-0.128963	0.168526	Symptoms involving head and neck	mental disorders	0.34603	0.914131	-0.0566802	Sleep	Sleep	Hours
741	sedentary_within_day_SD_L5	0.0387549	0.108444	0.556435	0.0787252	0.525179	187	293	-0.0903956	0.167905	-0.0124497	0.229338	Symptoms and disorders of the joints	musculoskeletal	0.896907	0.914131	-0.0696893	Physical activity	Physical activity variability	Fraction of time
536	MVPA_IV	-0.0979135	-0.228483	0.449159	0.0889188	0.525229	53	58	-0.351487	0.15566	-0.491731	0.0347657	Disorders of function of stomach	digestive	0.00211848	0.914177	0.130569	Diurnal rhythms	Variability
292	acceleration_overall_M10	-0.204274	-0.186526	1.98443e-07	0.000151978	0.525308	532	425	-0.281249	-0.127298	-0.283038	-0.090014	Neurological disorders	mental disorders	0.570791	0.914241	-0.0177476	Physical activity	Physical activity	g
703	sedentary_within_day_SD_L5	0.0692286	-0.00857557	0.3884	0.935276	0.525336	126	102	-0.0880856	0.226543	-0.215548	0.198397	Diseases of nail, NOS	dermatologic	0.013934	0.914241	0.0778042	Physical activity	Physical activity variability	Fraction of time
426	temp_RA	0.0602225	0.0327913	0.0283091	0.404637	0.525361	1265	670	0.00639907	0.114046	-0.04433	0.109913	Cardiac conduction disorders	circulatory system	0.950407	0.914241	0.0274312	Diurnal rhythms	Amplitude
594	acceleration_peak_value_SD	-0.0361562	-0.0844739	0.190517	0.0886349	0.525436	994	491	-0.0902912	0.0179787	-0.181715	0.0127669	Urinary calculus	genitourinary	0.0335107	0.914241	0.0483176	Physical activity	Physical activity variability	Fraction of time
540	acceleration_peak_time_mean_abs_dev	-0.0416613	-0.00613977	0.319875	0.881058	0.525437	527	640	-0.123751	0.0404281	-0.0865651	0.0742856	Appendiceal conditions	digestive	0.914121	0.914241	-0.0355215	Diurnal rhythms	Phase	Hours
722	acceleration_RA	-0.0374627	-0.0677531	0.115164	0.00738323	0.5255	1457	1769	-0.0840705	0.00914511	-0.11732	-0.0181862	Intervertebral disc disorders	musculoskeletal	1.11447e-11	0.914241	0.0302904	Diurnal rhythms	Amplitude
571	acceleration_M10_time	0.0799228	0.0404275	0.108136	0.47679	0.52553	355	365	-0.0175773	0.177423	-0.0709431	0.151798	Chronic liver disease and cirrhosis	digestive	0.111787	0.914241	0.0394954	Diurnal rhythms	Phase	Hours past midnight
585	main_sleep_onset_SD	0.141512	0.123466	1.21316e-06	0.00170514	0.525538	1133	730	0.0843698	0.198654	0.0463349	0.200597	Renal failure	genitourinary	0.0367775	0.914241	0.0180457	Diurnal rhythms	Phase Variability	Hours
425	acceleration_between_day_SD_M10	-0.0232546	0.0511303	0.710932	0.606179	0.525559	204	114	-0.146239	0.0997302	-0.14326	0.24552	Cardiomyopathy	circulatory system	5.87257e-05	0.914241	-0.0743849	Physical activity	Physical activity variability	Fraction of time
465	MET_overall	-0.0786233	-0.133852	0.307308	0.0170372	0.525592	174	299	-0.229571	0.0723243	-0.243808	-0.0238966	Acute upper respiratory infections of multiple or unspecified sites	respiratory	0.968557	0.914241	0.0552292	Physical activity	Physical activity	MET
695	acceleration_within_day_SD_M10	-0.00207814	-0.0518819	0.968659	0.265734	0.525638	274	498	-0.105748	0.101591	-0.14325	0.0394866	Erythematous conditions	dermatologic	0.0345004	0.914241	0.0498038	Physical activity	Physical activity variability	Fraction of time
694	moderate_between_day_SD_M10	-0.082223	-0.00730489	0.369884	0.922395	0.525648	118	177	-0.261946	0.0974999	-0.154276	0.139666	Dyschromia and Vitiligo	dermatologic	0.0252244	0.914241	-0.0749181	Physical activity	Physical activity variability	Fraction of time
202	MVPA_hourly_SD_M10	-0.142774	-0.105296	0.00763671	0.140926	0.525711	294	219	-0.247669	-0.03788	-0.245466	0.0348728	Cancer of other lymphoid, histiocytic tissue	neoplasms	0.997613	0.914241	-0.0374781	Physical activity	Physical activity variability	Fraction of time
320	sedentary_hourly_SD_M10	-0.0733971	-0.0058105	0.359952	0.941682	0.525725	137	172	-0.23054	0.0837456	-0.161486	0.149865	Meningitis	neurological	0.901682	0.914241	-0.0675866	Physical activity	Physical activity variability	Fraction of time
858	MET_within_day_SD_L5	0.167534	0.136734	0.00221962	0.00912169	0.525779	288	403	0.0601993	0.274869	0.0339555	0.239513	Complication of internal orthopedic device	injuries & poisonings	0.0501971	0.914241	0.0308001	Physical activity	Physical activity variability
320	acceleration_between_day_SD	-0.025617	-0.107511	0.72807	0.179234	0.525785	137	172	-0.170023	0.118789	-0.2644	0.0493773	Meningitis	neurological	0.00979156	0.914241	0.0818942	Physical activity	Physical activity variability	g
507	acceleration_peak_value_SD	-0.0514712	-0.0305663	0.0767404	0.450538	0.525795	899	730	-0.108469	0.00552683	-0.109968	0.0488349	Pleurisy; pleural effusion	respiratory	0.589967	0.914241	-0.0209049	Physical activity	Physical activity variability	Fraction of time
380	sleep_hourly_SD_L5	-0.114876	-0.0419941	0.146564	0.661412	0.525834	145	113	-0.269966	0.040213	-0.229927	0.145939	Disorders of external ear	sense organs	4.20087e-10	0.914241	-0.0728824	Sleep	Sleep	Fraction of time
961	tasks_light_overall	0.107273	0.00280539	0.459996	0.960375	0.525859	66	257	-0.177295	0.391841	-0.107867	0.113478	Poisoning by other anti-infectives	injuries & poisonings	0.0673768	0.914241	0.104468	Physical activity	Physical activity	Hours
450	MVPA_IV	0.203233	0.123605	0.0600348	0.193857	0.525883	81	118	-0.00858397	0.415049	-0.0628584	0.310068	Noninfectious disorders of lymphatic channels	circulatory system	0.488555	0.914241	0.0796277	Diurnal rhythms	Variability
197	moderate_within_day_SD_M10	-0.021947	-0.0474338	0.52037	0.0505148	0.525895	912	1746	-0.0888693	0.0449752	-0.0949739	0.000106372	Chemotherapy	neoplasms	0.950672	0.914241	0.0254867	Physical activity	Physical activity variability	Fraction of time
979	sedentary_hourly_SD_L5	0.082446	0.0318003	0.244138	0.489839	0.525897	182	486	-0.0562951	0.221187	-0.0584565	0.122057	Adverse drug events and drug allergies	injuries & poisonings	0.79423	0.914241	0.0506456	Physical activity	Physical activity variability	Fraction of time
425	acceleration_L5_time	-0.0969486	-0.0247466	0.162068	0.797528	0.525913	204	114	-0.232855	0.0389574	-0.213807	0.164314	Cardiomyopathy	circulatory system	0.552399	0.914241	-0.0722021	Diurnal rhythms	Phase	Hours past midnight
70	acceleration_overall	-0.0423578	-0.101625	0.468713	0.09067	0.525925	233	262	-0.156937	0.072221	-0.219353	0.0161036	Viral hepatitis	infectious diseases	0.0606944	0.914241	0.0592668	Physical activity	Physical activity	g
714	moderate_between_day_SD_M10	-0.0676939	-0.0243306	0.233437	0.530453	0.525926	312	690	-0.179043	0.0436557	-0.100349	0.0516882	Rheumatoid arthritis and other inflammatory polyarthropathies	musculoskeletal	0.602669	0.914241	-0.0433633	Physical activity	Physical activity variability	Fraction of time
528	acceleration_during_main_sleep_mean	-0.0274098	0.0139514	0.54562	0.780995	0.52595	402	486	-0.116305	0.0614858	-0.0844028	0.112306	Diseases of the oral soft tissues, excluding lesions specific for gingiva and tongue	digestive	0.00494124	0.914241	-0.0413612	Sleep	Sleep	g
1015	acceleration_peak_time_mean_abs_dev	-0.0315457	0.0204706	0.602385	0.713896	0.525967	257	346	-0.150226	0.0871346	-0.0889651	0.129906	Effects of other external causes		0.575409	0.914241	-0.0520164	Diurnal rhythms	Phase	Hours
345	MVPA_overall	-0.135877	-0.0937316	0.00472832	0.0433798	0.526001	433	468	-0.230146	-0.0416073	-0.184676	-0.00278742	Epilepsy, recurrent seizures, convulsions	neurological	0.866205	0.914241	-0.042145	Physical activity	Physical activity	Fraction of time
871	sleep_within_day_SD_M10	-0.0484138	-0.00812979	0.250325	0.879884	0.52601	503	372	-0.130959	0.034131	-0.113574	0.0973141	Open wounds of extremities	injuries & poisonings	0.0484707	0.914241	-0.040284	Sleep	Sleep variability
211	sedentary_RA	0.0136454	-0.0212782	0.731487	0.553855	0.526039	533	897	-0.0642945	0.0915854	-0.0917265	0.0491702	Benign neoplasm of other parts of digestive system	neoplasms	0.675097	0.914241	0.0349236	Diurnal rhythms	Amplitude
191	sedentary_IV	0.0987812	-0.0210448	0.449948	0.88101	0.526045	55	52	-0.157486	0.355048	-0.296601	0.254511	Manlignant and unknown neoplasms of brain and nervous system	neoplasms	0.167626	0.914241	0.119826	Diurnal rhythms	Variability
454	MET_peak_value_mean	0.142154	0.172232	4.71062e-05	4.72117e-11	0.526052	797	1474	0.0736935	0.210615	0.120934	0.223531	Varicose veins	circulatory system	0.00548138	0.914241	-0.030078	Physical activity	Physical activity	MET
969	MVPA_overall	-0.276546	-0.181857	0.0241852	0.0352391	0.526059	65	132	-0.516996	-0.0360953	-0.351135	-0.0125787	Poisoning by psychotropic agents	injuries & poisonings	0.46658	0.914241	-0.0946885	Physical activity	Physical activity	Fraction of time
476	acceleration_overall_L5	-0.00280591	-0.0250932	0.88832	0.26813	0.5261	2108	2613	-0.041968	0.0363562	-0.0695064	0.01932	Allergic rhinitis	respiratory	0.0940724	0.914241	0.0222873	Physical activity	Physical activity	g
251	sedentary_IV	0.124998	0.231749	0.214622	0.0526612	0.526156	94	78	-0.072425	0.32242	-0.00266424	0.466163	Other disorders of pancreatic internal secretion	endocrine/metabolic	0.991895	0.914241	-0.106752	Diurnal rhythms	Variability
915	main_sleep_duration_mean_abs_dev	0.143839	0.119315	0.000803481	0.0141002	0.526204	485	481	0.0597262	0.227951	0.0240484	0.214582	Superficial injury without mention of infection	injuries & poisonings	0.701101	0.914241	0.0245234	Sleep	Sleep	Hours
840	acceleration_between_day_SD_M10	0.132707	0.280785	0.224982	0.0545823	0.52623	65	51	-0.0816544	0.347069	-0.00551851	0.567089	Sprains and strains	injuries & poisonings	0.77041	0.914241	-0.148078	Physical activity	Physical activity variability	Fraction of time
706	self_report_chronotype	0.0571376	0.00025744	0.403757	0.996507	0.526252	742	885	-0.0769955	0.191271	-0.115014	0.115529	Diseases of sebaceous glands	dermatologic	0.938028	0.914241	0.0568801	Diurnal rhythms	Self-report
573	moderate_overall	-0.034584	-0.0575418	0.432583	0.0884806	0.526264	705	736	-0.120958	0.0517896	-0.123748	0.00866448	Other disorders of liver	digestive	0.284828	0.914241	0.0229578	Physical activity	Physical activity	Fraction of time
686	acceleration_within_day_SD_L5	0.111262	0.0805785	0.0115142	0.12947	0.526279	456	399	0.0249565	0.197567	-0.0235848	0.184742	Other local infections of skin and subcutaneous tissue	dermatologic	0.531023	0.914241	0.0306833	Physical activity	Physical activity variability	Fraction of time
871	acceleration_within_day_SD_M10	0.0171795	0.0653612	0.66169	0.226473	0.526301	503	372	-0.0597703	0.0941294	-0.0405564	0.171279	Open wounds of extremities	injuries & poisonings	0.30204	0.914241	-0.0481816	Physical activity	Physical activity variability	Fraction of time
452	main_sleep_onset_SD	0.0388664	0.00271405	0.375877	0.94694	0.526343	473	671	-0.0471596	0.124892	-0.077219	0.0826471	Other venous embolism and thrombosis	circulatory system	0.564358	0.914241	0.0361523	Diurnal rhythms	Phase Variability	Hours
571	sedentary_peak_time_mean_abs_dev	-0.00516084	0.0434867	0.922386	0.422632	0.526343	355	365	-0.108982	0.0986606	-0.0628075	0.149781	Chronic liver disease and cirrhosis	digestive	0.962552	0.914241	-0.0486476	Diurnal rhythms	Phase	Hours
452	MET_within_day_SD_M10	0.0255866	0.0649033	0.574945	0.0990248	0.526374	473	671	-0.0638409	0.115014	-0.0122116	0.142018	Other venous embolism and thrombosis	circulatory system	0.964746	0.914241	-0.0393167	Physical activity	Physical activity variability
458	main_sleep_onset_mean_abs_dev	0.060282	0.102919	0.0721465	0.00646787	0.526424	793	805	-0.00542331	0.125987	0.0288428	0.176996	Hypotension	circulatory system	0.0473271	0.914241	-0.0426372	Diurnal rhythms	Phase	Hours
728	MET_overall	-0.124983	-0.166461	0.00365702	0.00713909	0.526443	565	245	-0.209268	-0.0406987	-0.287733	-0.0451902	Disorders of muscle, ligament, and fascia	musculoskeletal	0.0278909	0.914241	0.041478	Physical activity	Physical activity	MET
561	MET_within_day_SD	-0.0129897	0.00915446	0.646834	0.655432	0.526448	1277	2421	-0.0685584	0.042579	-0.0310551	0.049364	Symptoms involving digestive system	digestive	0.154193	0.914241	-0.0221442	Physical activity	Physical activity variability
229	MET_overall_M10	-0.0401586	0.0260566	0.650582	0.640417	0.526461	128	307	-0.21393	0.133613	-0.0832753	0.135388	Benign neoplasm of unspecified sites	neoplasms	0.955547	0.914241	-0.0662152	Physical activity	Physical activity	MET
416	sedentary_peak_time_mean_abs_dev	-0.0030202	0.0480649	0.947835	0.461231	0.526476	466	250	-0.0934984	0.087458	-0.0797907	0.17592	Cardiomegaly	circulatory system	0.122158	0.914241	-0.0510851	Diurnal rhythms	Phase	Hours
726	main_sleep_onset_mean_abs_dev	-0.029523	-0.00494953	0.322457	0.869054	0.526477	1012	1307	-0.0880064	0.0289603	-0.0637936	0.0538946	Peripheral enthesopathies and allied syndromes	musculoskeletal	0.0590145	0.914241	-0.0245735	Diurnal rhythms	Phase	Hours
851	other_sleep_mean	0.0302441	0.0770726	0.428695	0.079873	0.526499	555	614	-0.0446562	0.105145	-0.00917721	0.163322	Complications of transplants and reattached limbs	injuries & poisonings	3.10785e-07	0.914241	-0.0468284	Sleep	Sleep	Hours
385	acceleration_L5_time_abs_dev	-0.0478352	0.0605942	0.69018	0.616036	0.526507	64	73	-0.283043	0.187373	-0.176235	0.297423	Other disorders of middle ear and mastoid	sense organs	0.219948	0.914241	-0.108429	Diurnal rhythms	Phase	Hours
430	acceleration_IV	0.0747563	0.151316	0.260425	0.0665057	0.526592	197	156	-0.0554398	0.204952	-0.0103049	0.312937	Intracranial hemorrhage	circulatory system	0.465078	0.914332	-0.0765598	Diurnal rhythms	Variability
10	sleep_hourly_SD_L5	-0.00852322	0.0609814	0.914275	0.390884	0.526615	144	203	-0.16371	0.146663	-0.0783201	0.200283	Tuberculosis	infectious diseases	0.748371	0.914332	-0.0695047	Sleep	Sleep	Fraction of time
591	main_sleep_onset_SD	0.0994666	0.0821705	0.000724424	0.00380885	0.526631	1085	1419	0.0417933	0.15714	0.0265132	0.137828	Urinary tract infection	genitourinary	0.681905	0.914332	0.0172962	Diurnal rhythms	Phase Variability	Hours
244	acceleration_L5_time	0.0531087	0.0295344	0.132704	0.0970809	0.526693	793	3746	-0.0161232	0.122341	-0.00535443	0.0644233	Hypothyroidism	endocrine/metabolic	0.677353	0.914339	0.0235742	Diurnal rhythms	Phase	Hours past midnight
558	acceleration_peak_time_mean_abs_dev	-0.0320569	-0.00691211	0.314885	0.796942	0.526697	943	1546	-0.0945739	0.03046	-0.059564	0.0457398	Noninfectious gastroenteritis	digestive	0.653468	0.914339	-0.0251448	Diurnal rhythms	Phase	Hours
225	sedentary_overall	0.0331596	0.129381	0.772647	0.141537	0.526722	70	131	-0.191795	0.258114	-0.0431142	0.301875	Benign neoplasm of brain and other parts of nervous system	neoplasms	0.0359194	0.914339	-0.0962209	Physical activity	Physical activity	Fraction of time
979	acceleration_peak_time_mean_abs_dev	0.0217201	-0.0337644	0.76159	0.473013	0.526827	182	486	-0.118596	0.162037	-0.125987	0.0584585	Adverse drug events and drug allergies	injuries & poisonings	0.767969	0.914339	0.0554845	Diurnal rhythms	Phase	Hours
291	MVPA_hourly_SD	-0.418522	-0.333902	0.000501016	0.00969862	0.526837	61	64	-0.654215	-0.182829	-0.58693	-0.0808744	Other specified nonpsychotic and/or transient mental disorders	mental disorders	0.838138	0.914339	-0.0846197	Physical activity	Physical activity variability	Fraction of time
8	MET_overall_L5	0.098763	0.0629628	0.059005	0.266137	0.526843	311	364	-0.00375615	0.201282	-0.0480136	0.173939	Intestinal infection	infectious diseases	0.125486	0.914339	0.0358001	Physical activity	Physical activity	MET
508	MVPA_hourly_SD	-0.264427	-0.232996	1.97781e-07	8.40716e-05	0.526867	350	297	-0.364058	-0.164796	-0.349116	-0.116875	Pulmonary collapse; interstitial and compensatory emphysema	respiratory	0.482759	0.914339	-0.0314316	Physical activity	Physical activity variability	Fraction of time
495	temp_phase_abs_dev	0.0501574	0.0570989	0.000593311	0.00233585	0.526888	3683	5155	0.0215362	0.0787785	0.0203329	0.0938649	Asthma	respiratory	0.833958	0.914339	-0.00694152	Diurnal rhythms	Phase	Hours
1100	MVPA_within_day_SD_M10	-0.0398414	0.00469428	0.475559	0.918005	0.526891	288	514	-0.149292	0.0696088	-0.0846793	0.0940678	Family history		0.130205	0.914339	-0.0445357	Physical activity	Physical activity variability	Fraction of time
364	main_sleep_ratio_mean	0.0734041	0.0174801	0.294571	0.823351	0.526927	151	190	-0.063858	0.210666	-0.135993	0.170953	Corneal opacity and other disorders of cornea	sense organs	0.0218374	0.914339	0.055924	Sleep	Sleep
375	acceleration_overall_M10	-0.0376083	0.0122309	0.556124	0.796833	0.526933	195	449	-0.162839	0.0876226	-0.0808848	0.105347	Disorders of lacrimal system	sense organs	0.0124486	0.914339	-0.0498392	Physical activity	Physical activity	g
414	sleep_within_day_SD_L5	0.108278	0.183224	0.0106599	0.0149205	0.526945	462	198	0.0251739	0.191381	0.0357033	0.330744	Other forms of chronic heart disease	circulatory system	4.92428e-19	0.914339	-0.074946	Sleep	Sleep
598	walking_hourly_SD	-0.0210173	-0.0753147	0.64272	0.273032	0.526945	460	222	-0.109816	0.0677817	-0.209987	0.0593579	Abnormal findings on examination of urine	genitourinary	0.769066	0.914339	0.0542973	Physical activity	Physical activity variability	Fraction of time
274	MET_within_day_SD_L5	0.034436	0.0975849	0.232463	0.264151	0.527049	1098	143	-0.0220898	0.0909618	-0.0737021	0.268872	Gout and other crystal arthropathies	endocrine/metabolic	0.00353427	0.914439	-0.0631489	Physical activity	Physical activity variability
599	MET_overall_L5	0.0900469	0.125851	2.01163e-06	5.4156e-08	0.52707	2614	2289	0.0529116	0.127182	0.0804887	0.171214	Other symptoms/disorders or the urinary system	genitourinary	3.36056e-05	0.914439	-0.0358042	Physical activity	Physical activity	MET
366	moderate_within_day_SD_M10	-0.0290938	-0.045263	0.160329	0.0105423	0.527123	2761	3662	-0.0697096	0.011522	-0.0799502	-0.0105758	Cataract	sense organs	0.147114	0.914439	0.0161692	Physical activity	Physical activity variability	Fraction of time
502	self_report_snoring	-0.139868	-0.0617223	0.0891681	0.608204	0.527132	137	83	-0.301144	0.021408	-0.297708	0.174263	Postinflammatory pulmonary fibrosis	respiratory	0.88612	0.914439	-0.0781459	Sleep	Self-report
721	sedentary_hourly_SD	0.0559113	0.0101037	0.327918	0.821107	0.527187	307	502	-0.056103	0.167926	-0.0774738	0.0976811	Spondylosis and allied disorders	musculoskeletal	0.566401	0.914439	0.0458077	Physical activity	Physical activity variability	Fraction of time
523	sleep_within_day_SD_M10	-0.0295297	-0.0997424	0.693811	0.140703	0.527187	160	234	-0.176544	0.117485	-0.232444	0.0329589	Gingival and periodontal diseases	digestive	4.20565e-17	0.914439	0.0702127	Sleep	Sleep variability
296	acceleration_L5_time_abs_dev	0.113983	0.14815	0.000100877	4.14741e-11	0.527198	1130	2344	0.0565331	0.171434	0.104153	0.192147	Mood disorders	mental disorders	0.556037	0.914439	-0.0341663	Diurnal rhythms	Phase	Hours
443	moderate_overall_M10	-0.0269823	0.0165821	0.618022	0.694469	0.527202	433	485	-0.133037	0.0790729	-0.0661597	0.099324	Peripheral vascular disease	circulatory system	0.144694	0.914439	-0.0435644	Physical activity	Physical activity	Fraction of time
696	self_report_daytime_dozing	0.0158	-0.0268845	0.725873	0.584199	0.527269	574	584	-0.072523	0.104123	-0.12317	0.0694014	Psoriasis and related disorders	dermatologic	0.275628	0.914439	0.0426845	Sleep	Self-report
965	MVPA_within_day_SD_M10	-0.174318	-0.154387	4.82949e-05	9.79774e-07	0.527281	496	1118	-0.258388	-0.0902471	-0.216191	-0.0925832	Poisoning by analgesics, antipyretics, and antirheumatics	injuries & poisonings	0.406135	0.914439	-0.0199309	Physical activity	Physical activity variability	Fraction of time
402	acceleration_hourly_SD	-0.139575	-0.103708	0.0349457	0.217992	0.527294	158	161	-0.269287	-0.00986282	-0.268712	0.0612958	Elevated blood pressure reading without diagnosis of hypertension	circulatory system	0.784211	0.914439	-0.0358671	Physical activity	Physical activity variability	Fraction of time
722	moderate_overall	0.0422428	0.0122338	0.174467	0.579257	0.527345	1457	1769	-0.018726	0.103212	-0.0310112	0.0554788	Intervertebral disc disorders	musculoskeletal	0.0170263	0.914439	0.0300091	Physical activity	Physical activity	Fraction of time
377	sedentary_IV	-0.177073	-0.0675724	0.17967	0.58823	0.527351	54	67	-0.435732	0.0815849	-0.312198	0.177054	Disorders of optic nerve and visual pathways	sense organs	0.000287786	0.914439	-0.109501	Diurnal rhythms	Variability
371	moderate_between_day_SD_M10	-0.0199876	-0.0686277	0.716154	0.196699	0.527411	329	354	-0.12773	0.0877548	-0.172816	0.0355609	Inflammation of the eye	sense organs	0.00156734	0.914439	0.0486401	Physical activity	Physical activity variability	Fraction of time
850	acceleration_peak_time_mean	-0.0739267	-0.0386646	0.0941912	0.35765	0.52742	470	581	-0.160498	0.0126449	-0.12105	0.0437205	Hemorrhage or hematoma complicating a procedure	injuries & poisonings	0.306444	0.914439	-0.0352622	Diurnal rhythms	Phase	Hours past midnight
351	temp_amplitude	-0.0833978	-0.116072	0.0200783	7.84577e-06	0.527423	718	1526	-0.153705	-0.0130907	-0.166971	-0.0651735	Other peripheral nerve disorders	neurological	0.0157795	0.914439	0.0326742	Diurnal rhythms	Amplitude	Celsius
915	temp_phase	0.0159203	0.07562	0.67331	0.189091	0.527443	485	481	-0.0580905	0.0899311	-0.0372384	0.188478	Superficial injury without mention of infection	injuries & poisonings	0.71338	0.914439	-0.0596997	Diurnal rhythms	Phase	Hours past midnight
366	sedentary_peak_time_mean	-0.0331537	-0.0170652	0.092619	0.338198	0.527465	2761	3662	-0.0717924	0.005485	-0.0519889	0.0178585	Cataract	sense organs	0.808495	0.914439	-0.0160885	Diurnal rhythms	Phase	Hours past midnight
191	MVPA_within_day_SD	-0.0518329	-0.177027	0.686192	0.202525	0.527474	55	52	-0.303281	0.199615	-0.44929	0.0952363	Manlignant and unknown neoplasms of brain and nervous system	neoplasms	0.12304	0.914439	0.125194	Physical activity	Physical activity variability	Fraction of time
199	acceleration_peak_time_mean_abs_dev	0.0374016	-0.0468092	0.67817	0.632434	0.527506	114	111	-0.139258	0.214061	-0.238624	0.145005	Neoplasm of uncertain behavior	neoplasms	0.57316	0.914439	0.0842108	Diurnal rhythms	Phase	Hours
773	MVPA_within_day_SD_M10	-0.0211552	-0.117063	0.851529	0.160398	0.527542	69	152	-0.242689	0.200378	-0.280514	0.0463873	Pain in limb	symptoms	0.0074122	0.914439	0.0959081	Physical activity	Physical activity variability	Fraction of time
261	MVPA_IV	0.175288	0.244535	0.00706557	4.59398e-06	0.527551	216	372	0.0477501	0.302826	0.139953	0.349117	Vitamin deficiency	endocrine/metabolic	0.766546	0.914439	-0.0692472	Diurnal rhythms	Variability
561	MET_within_day_SD_L5	0.0529113	0.0359758	0.0465849	0.101081	0.52756	1277	2421	0.000800072	0.105022	-0.00702863	0.0789802	Symptoms involving digestive system	digestive	0.784513	0.914439	0.0169355	Physical activity	Physical activity variability
859	walking_hourly_SD_M10	-0.176341	-0.138498	0.00391004	0.0066265	0.527576	244	415	-0.296124	-0.0565569	-0.238476	-0.0385193	Complication due to other implant and internal device	injuries & poisonings	0.432646	0.914439	-0.0378428	Physical activity	Physical activity variability	Fraction of time
394	MVPA_IV	0.0710725	0.0417297	0.0306844	0.323839	0.527642	869	599	0.00661625	0.135529	-0.0411709	0.12463	Rheumatic disease of the heart valves	circulatory system	0.219325	0.914513	0.0293428	Diurnal rhythms	Variability
281	sleep_peak_time_mean	0.0169087	-0.0588261	0.85499	0.390754	0.527679	107	230	-0.164432	0.198249	-0.193167	0.0755152	Other deficiency anemia	hematopoietic	0.261511	0.914535	0.0757348	Diurnal rhythms	Phase	Hours past midnight
451	MVPA_hourly_SD	-0.0746804	-0.0322084	0.109159	0.57334	0.527781	420	327	-0.166049	0.0166884	-0.144309	0.079892	Phlebitis and thrombophlebitis	circulatory system	0.868423	0.914631	-0.0424719	Physical activity	Physical activity variability	Fraction of time
764	MET_overall	-0.00411907	0.038702	0.937621	0.390503	0.527782	373	462	-0.107279	0.0990412	-0.0496349	0.127039	Sciatica	symptoms	0.613845	0.914631	-0.042821	Physical activity	Physical activity	MET
761	sedentary_hourly_SD	-0.0708025	-0.158773	0.51526	0.065843	0.527823	82	132	-0.284079	0.142474	-0.327946	0.0103988	Cervicalgia	symptoms	0.55287	0.91466	0.087971	Physical activity	Physical activity variability	Fraction of time
696	sleep_peak_quality_SD	0.022635	0.0601339	0.586465	0.146338	0.527881	574	584	-0.0589223	0.104192	-0.0210048	0.141273	Psoriasis and related disorders	dermatologic	0.0061154	0.91468	-0.0374989	Sleep	Sleep variability	Hours
1010	temp_RA	0.0802449	0.0557745	0.0202766	0.051024	0.527882	774	1280	0.0124882	0.148002	-0.000248284	0.111797	Other tests		0.882594	0.91468	0.0244705	Diurnal rhythms	Amplitude
396	acceleration_between_day_SD	-0.153345	-0.102737	0.093942	0.158356	0.527919	89	212	-0.332784	0.0260932	-0.245485	0.04001	Abnormal heart sounds	circulatory system	1.36772e-14	0.914704	-0.0506079	Physical activity	Physical activity variability	g
689	MVPA_overall	-0.0476935	-0.0138657	0.231461	0.699966	0.527974	640	772	-0.125813	0.0304263	-0.0843871	0.0566558	Disorder of skin and subcutaneous tissue NOS	dermatologic	6.4584e-05	0.914756	-0.0338278	Physical activity	Physical activity	Fraction of time
569	temp_phase_abs_dev	0.0816134	0.0718387	0.0418463	0.178259	0.528037	433	555	0.00301117	0.160216	-0.0327588	0.176436	Other disorders of intestine	digestive	0.916726	0.914789	0.00977469	Diurnal rhythms	Phase	Hours
800	amplitude	-0.0173913	-0.0758709	0.759866	0.246845	0.528073	267	237	-0.128911	0.0941283	-0.204282	0.0525399	Fracture of lower limb	injuries & poisonings	9.04481e-50	0.914789	0.0584796	Diurnal rhythms	Amplitude	g
1005	MET_peak_time_mean	0.199924	0.113097	0.077851	0.206519	0.528102	74	122	-0.0222993	0.422148	-0.0623853	0.28858	Other symptoms		0.792664	0.914789	0.086827	Diurnal rhythms	Phase	Hours past midnight
285	self_report_daytime_dozing	0.0458433	0.0830821	0.170613	0.00898438	0.528104	1091	1497	-0.0197309	0.111418	0.0207562	0.145408	Other anemias	hematopoietic	0.145754	0.914789	-0.0372388	Sleep	Self-report
191	cosinor_rsquared	-0.0247935	-0.150109	0.844442	0.284223	0.528126	55	52	-0.272457	0.22287	-0.424846	0.124628	Manlignant and unknown neoplasms of brain and nervous system	neoplasms	0.286373	0.914789	0.125315	Diurnal rhythms	Amplitude
477	sedentary_within_day_SD	0.0872095	0.0287439	0.159868	0.679423	0.528148	263	211	-0.0344034	0.208823	-0.107584	0.165072	Epistaxis or throat hemorrhage	respiratory	0.895911	0.914789	0.0584657	Physical activity	Physical activity variability	Fraction of time
529	MVPA_IV	-0.166088	-0.0915734	0.094363	0.298118	0.528165	92	136	-0.360686	0.0285103	-0.264073	0.0809265	Diseases and other conditions of the tongue	digestive	0.0233728	0.914789	-0.0745143	Diurnal rhythms	Variability
859	total_sleep_mean_abs_dev	0.0828218	0.0408637	0.16562	0.441953	0.528208	244	415	-0.0342636	0.199907	-0.0633012	0.145029	Complication due to other implant and internal device	injuries & poisonings	0.0387941	0.914789	0.0419582	Sleep	Sleep	Hours
722	WASO_mean	0.027529	0.056143	0.252927	0.0281539	0.528282	1457	1769	-0.0196658	0.0747237	0.00601494	0.106271	Intervertebral disc disorders	musculoskeletal	3.2789e-10	0.914789	-0.0286141	Sleep	Sleep	Hours
475	self_report_snoring	0.0551791	0.107419	0.24771	0.0225678	0.528296	394	532	-0.038382	0.14874	0.0151058	0.199732	Chronic sinusitis	respiratory	0.728744	0.914789	-0.0522398	Sleep	Self-report
242	MET_overall_M10	-0.0693457	-0.123692	0.393245	0.00105519	0.528304	151	681	-0.228546	0.0898542	-0.197706	-0.0496774	Thyrotoxicosis with or without goiter	endocrine/metabolic	0.93236	0.914789	0.0543459	Physical activity	Physical activity	MET
563	acceleration_within_day_SD_M10	-0.0935756	-0.0830076	0.000999832	0.00258784	0.528317	1000	1479	-0.149311	-0.0378406	-0.137005	-0.0290098	Constipation	digestive	0.616198	0.914789	-0.010568	Physical activity	Physical activity variability	Fraction of time
320	main_sleep_onset_mean	-0.0282895	0.0439657	0.723575	0.581765	0.528322	137	172	-0.18506	0.128481	-0.112482	0.200413	Meningitis	neurological	0.907743	0.914789	-0.0722553	Diurnal rhythms	Phase	Hours past midnight
451	acceleration_between_day_SD_M10	0.00252432	-0.0465798	0.954021	0.430696	0.528339	420	327	-0.0832857	0.0883343	-0.162437	0.0692778	Phlebitis and thrombophlebitis	circulatory system	0.245868	0.914789	0.0491041	Physical activity	Physical activity variability	Fraction of time
579	self_report_sleep_duration	-0.00752007	-0.0514588	0.891886	0.254495	0.52835	346	489	-0.115962	0.100922	-0.13997	0.0370523	Other symptoms involving abdomen and pelvis	digestive	0.713373	0.914789	0.0439387	Sleep	Self-report	Hours
459	inactivity_peak_time_mean_abs_dev	0.0353047	0.0158668	0.123048	0.544804	0.528428	1881	1685	-0.00956667	0.0801761	-0.0354882	0.0672218	Other disorders of circulatory system	circulatory system	0.959368	0.914824	0.0194379	Diurnal rhythms	Phase	Hours
241	tasks_light_overall	0.0827982	-0.0239607	0.609223	0.699708	0.528457	53	211	-0.234669	0.400266	-0.145716	0.0977942	Nontoxic nodular goiter	endocrine/metabolic	0.348337	0.914824	0.106759	Physical activity	Physical activity	Hours
597	walking_hourly_SD_M10	-0.0709727	-0.124825	0.110794	0.0328292	0.528476	464	311	-0.158206	0.0162603	-0.23946	-0.0101891	Other disorders of urethra and urinary tract	genitourinary	0.0204657	0.914824	0.0538518	Physical activity	Physical activity variability	Fraction of time
204	main_sleep_onset_mean_abs_dev	0.012367	0.0862717	0.853584	0.310871	0.528513	193	153	-0.118977	0.143711	-0.0805843	0.253128	Leukemia	neoplasms	0.753582	0.914824	-0.0739046	Diurnal rhythms	Phase	Hours
1004	MET_peak_value_mean	0.0479404	-0.0715176	0.720759	0.592226	0.528539	52	54	-0.214933	0.310813	-0.333225	0.19019	Other signs and symptoms involving emotional state		0.617824	0.914824	0.119458	Physical activity	Physical activity	MET
702	walking_overall_M10	0.0551173	0.0250189	0.127975	0.498469	0.528578	731	786	-0.0158544	0.126089	-0.0474242	0.097462	Degenerative skin conditions and other dermatoses	dermatologic	0.156138	0.914824	0.0300983	Physical activity	Physical activity	Fraction of time
477	walking_overall_M10	-0.180221	-0.131535	0.00268139	0.0648619	0.528579	263	211	-0.297879	-0.0625627	-0.271174	0.0081048	Epistaxis or throat hemorrhage	respiratory	0.564158	0.914824	-0.0486862	Physical activity	Physical activity	Fraction of time
990	MET_hourly_SD_M10	-0.131875	-0.101747	0.00255319	0.0195764	0.528579	487	563	-0.217546	-0.0462046	-0.187175	-0.0163195	Effects radiation NOS	injuries & poisonings	0.352127	0.914824	-0.0301282	Physical activity	Physical activity variability
1001	tasks_light_hourly_SD	-0.0881673	0.0113188	0.414326	0.908046	0.528596	110	87	-0.299861	0.123527	-0.180751	0.203388	Foreign body injury		0.874167	0.914824	-0.0994861	Physical activity	Physical activity variability	Fraction of time
979	phase_abs_dev	0.0312272	0.095799	0.650759	0.0504044	0.528647	182	486	-0.10397	0.166424	-0.000168816	0.191767	Adverse drug events and drug allergies	injuries & poisonings	0.971585	0.914824	-0.0645719	Diurnal rhythms	Phase	Hours
994	MET_within_day_SD_M10	-0.108121	-0.06521	0.020912	0.227563	0.528659	447	349	-0.199875	-0.0163671	-0.171131	0.0407109	Sepsis and SIRS	injuries & poisonings	0.994974	0.914824	-0.0429108	Physical activity	Physical activity variability
765	main_sleep_onset_mean	-0.191823	-0.0875331	0.14139	0.529788	0.528674	51	58	-0.447475	0.0638277	-0.360581	0.185514	Cervical radiculitis	symptoms	0.0518107	0.914824	-0.10429	Diurnal rhythms	Phase	Hours past midnight
529	main_sleep_ratio_mean	0.108405	0.0434846	0.2298	0.639719	0.5287	92	136	-0.0685258	0.285335	-0.138593	0.225563	Diseases and other conditions of the tongue	digestive	3.09743e-12	0.914824	0.06492	Sleep	Sleep
728	temp_phase_abs_dev	-0.013699	0.0395381	0.696642	0.618999	0.528749	565	245	-0.0825703	0.0551722	-0.116302	0.195378	Disorders of muscle, ligament, and fascia	musculoskeletal	0.639455	0.914824	-0.0532372	Diurnal rhythms	Phase	Hours
495	acceleration_peak_value_mean	-0.0237683	-0.01304	0.120644	0.39663	0.528757	3683	5155	-0.0537831	0.0062465	-0.0431917	0.0171117	Asthma	respiratory	0.998561	0.914824	-0.0107283	Physical activity	Physical activity	g
214	acceleration_between_day_SD_M10	0.0774739	0.0550484	0.0225663	0.190699	0.528765	697	635	0.0108955	0.144052	-0.0274067	0.137504	Lipoma	neoplasms	0.585728	0.914824	0.0224254	Physical activity	Physical activity variability	Fraction of time
441	acceleration_L5_time_abs_dev	-0.0396708	0.0702585	0.733312	0.583318	0.528777	67	67	-0.267875	0.188533	-0.18078	0.321297	Vascular insufficiency of intestine	circulatory system	0.239982	0.914824	-0.109929	Diurnal rhythms	Phase	Hours
70	sedentary_overall_L5	0.0319152	-0.0226496	0.583285	0.737139	0.528935	233	262	-0.0821101	0.14594	-0.154912	0.109612	Viral hepatitis	infectious diseases	0.259618	0.914934	0.0545648	Physical activity	Physical activity	Fraction of time
564	walking_overall	-0.0695162	-0.0903308	0.0004864	4.28058e-07	0.528956	2662	3669	-0.108576	-0.0304567	-0.125344	-0.0553171	Functional digestive disorders	digestive	0.137705	0.914934	0.0208146	Physical activity	Physical activity	Hours
961	phase_abs_dev	0.085837	0.00667687	0.44852	0.921456	0.528999	66	257	-0.136149	0.307823	-0.126048	0.139401	Poisoning by other anti-infectives	injuries & poisonings	0.945321	0.914934	0.0791601	Diurnal rhythms	Phase	Hours
556	tasks_light_overall	-0.036205	-0.0965709	0.725723	0.212232	0.529079	134	133	-0.238477	0.166067	-0.248302	0.05516	Ulceration of the lower GI tract	digestive	0.546821	0.914934	0.0603659	Physical activity	Physical activity	Hours
318	main_sleep_onset_SD	0.174862	0.164838	1.22556e-10	2.5599e-07	0.529098	1352	1151	0.12162	0.228104	0.10215	0.227526	Tobacco use disorder	mental disorders	1.22377e-06	0.914934	0.0100238	Diurnal rhythms	Phase Variability	Hours
197	temp_phase_abs_dev	0.0207452	0.0639324	0.458423	0.0373191	0.529142	912	1746	-0.034094	0.0755843	0.0037549	0.12411	Chemotherapy	neoplasms	0.485364	0.914934	-0.0431872	Diurnal rhythms	Phase	Hours
537	self_report_sleeplessness	0.109359	0.0474554	0.137292	0.472493	0.529151	297	398	-0.0348871	0.253606	-0.0820121	0.176923	Other disorders of stomach and duodenum	digestive	0.751858	0.914934	0.061904	Sleep	Self-report
476	self_report_daytime_dozing	0.0235609	0.00409956	0.32155	0.862761	0.529177	2108	2613	-0.0230246	0.0701465	-0.0423836	0.0505827	Allergic rhinitis	respiratory	0.0211767	0.914934	0.0194614	Sleep	Self-report
353	sedentary_peak_value_mean	-0.120575	-0.187414	0.16201	0.0173455	0.529251	139	155	-0.289578	0.048428	-0.341796	-0.0330316	Nerve root and plexus disorders	neurological	0.595776	0.914934	0.0668386	Physical activity	Physical activity	Hours
351	acceleration_overall_M10	0.191201	0.184719	1.92171e-08	2.16399e-12	0.529262	718	1526	0.124514	0.257887	0.13318	0.236258	Other peripheral nerve disorders	neurological	3.74011e-26	0.914934	0.00648152	Physical activity	Physical activity	g
364	sleep_within_day_SD_M10	-0.0538428	0.0115568	0.480387	0.877188	0.529269	151	190	-0.203388	0.0957027	-0.13502	0.158134	Corneal opacity and other disorders of cornea	sense organs	0.0148899	0.914934	-0.0653996	Sleep	Sleep variability
153	temp_L1_time	0.014801	-0.0270592	0.73681	0.585255	0.529289	507	428	-0.0715171	0.101119	-0.124243	0.0701248	Colorectal cancer	neoplasms	0.363215	0.914934	0.0418602	Diurnal rhythms	Phase	Hours past midnight
112	acceleration_between_day_SD_M10	-0.0654822	-0.0169915	0.289395	0.785615	0.529293	207	285	-0.186624	0.05566	-0.139426	0.105443	Candidiasis	infectious diseases	0.0107774	0.914934	-0.0484906	Physical activity	Physical activity variability	Fraction of time
79	moderate_hourly_SD	-0.0394713	-0.0770449	0.438113	0.0521477	0.529309	404	611	-0.139246	0.060303	-0.154806	0.000716204	Viral infection	infectious diseases	0.365095	0.914934	0.0375735	Physical activity	Physical activity variability	Fraction of time
252	moderate_peak_value_mean	-0.0904056	-0.175805	0.532328	0.0143262	0.529366	52	176	-0.374163	0.193352	-0.316504	-0.0351061	Disorders of parathyroid gland	endocrine/metabolic	0.733797	0.914934	0.0853997	Physical activity	Physical activity	Hours
939	acceleration_M10_time	0.0670861	0.0484807	0.0235323	0.101845	0.529409	1017	1330	0.00902682	0.125145	-0.00960141	0.106563	Atopic/contact dermatitis due to other or unspecified	dermatologic	0.990218	0.914934	0.0186055	Diurnal rhythms	Phase	Hours past midnight
483	total_sleep_mean_abs_dev	0.0392625	-0.0164111	0.548786	0.79348	0.529421	201	294	-0.0890842	0.167609	-0.139277	0.106455	Acute bronchitis and bronchiolitis	respiratory	0.681525	0.914934	0.0556736	Sleep	Sleep	Hours
395	MET_hourly_SD_M10	-0.105653	-0.0790871	0.00208779	0.0549988	0.529424	801	635	-0.17294	-0.0383662	-0.159867	0.0016931	Heart valve disorders	circulatory system	0.0831486	0.914934	-0.0265658	Physical activity	Physical activity variability
357	moderate_hourly_SD_M10	-0.0088749	-0.0778428	0.901457	0.326173	0.529424	193	164	-0.149357	0.131607	-0.233233	0.0775479	Inflammatory and toxic neuropathy	neurological	0.101286	0.914934	0.0689679	Physical activity	Physical activity variability	Fraction of time
527	sedentary_RA	-0.0474989	-0.17347	0.70392	0.144368	0.529443	53	78	-0.292469	0.197472	-0.406389	0.05945	Diseases of the salivary glands	digestive	0.0759964	0.914934	0.125971	Diurnal rhythms	Amplitude
334	main_sleep_ratio_mean	-0.221294	-0.201861	0.000331087	0.0263872	0.529493	208	142	-0.342117	-0.100472	-0.38004	-0.0236828	Degenerative disease of the spinal cord	neurological	0.00191008	0.914934	-0.0194328	Sleep	Sleep
569	main_sleep_offset_mean	-0.00318399	-0.0467004	0.944328	0.304649	0.529559	433	555	-0.0925504	0.0861824	-0.135868	0.0424674	Other disorders of intestine	digestive	0.510006	0.914934	0.0435164	Diurnal rhythms	Phase	Hours past midnight
197	MET_peak_value_mean	-0.0801241	-0.107366	0.0150562	1.10034e-05	0.529575	912	1746	-0.144722	-0.0155262	-0.155228	-0.0595044	Chemotherapy	neoplasms	0.689713	0.914934	0.0272419	Physical activity	Physical activity	MET
415	self_report_sleep_duration	-0.00181719	0.0362871	0.967364	0.394179	0.529584	538	557	-0.0888677	0.0852333	-0.0471836	0.119758	Pulmonary heart disease	circulatory system	0.989316	0.914934	-0.0381043	Sleep	Self-report	Hours
372	MET_within_day_SD_L5	-0.0179808	0.0740826	0.86491	0.419523	0.529624	77	127	-0.225133	0.189171	-0.105789	0.253954	Disorders of conjunctiva	sense organs	0.0537154	0.914934	-0.0920634	Physical activity	Physical activity variability
377	acceleration_peak_value_SD	-0.125352	-0.0350493	0.277101	0.791223	0.529636	54	67	-0.351407	0.100702	-0.294552	0.224454	Disorders of optic nerve and visual pathways	sense organs	0.2851	0.914934	-0.0903032	Physical activity	Physical activity variability	Fraction of time
597	acceleration_within_day_SD	-0.0328862	-0.0858089	0.415055	0.136157	0.529682	464	311	-0.111971	0.0461987	-0.198664	0.0270466	Other disorders of urethra and urinary tract	genitourinary	0.333591	0.914934	0.0529227	Physical activity	Physical activity variability	Fraction of time
550	sleep_within_day_SD_M10	-0.000411643	0.0140518	0.976309	0.41841	0.529717	5928	4092	-0.0275802	0.026757	-0.0199842	0.0480878	Abdominal hernia	digestive	0.680719	0.914934	-0.0144634	Sleep	Sleep variability
296	MET_overall_L5	0.147159	0.147426	1.23914e-07	1.50201e-10	0.529718	1130	2344	0.0926167	0.201702	0.102321	0.192532	Mood disorders	mental disorders	0.599266	0.914934	-0.000266878	Physical activity	Physical activity	MET
394	MET_overall	-0.0722216	-0.0361854	0.0396862	0.36615	0.529829	869	599	-0.141036	-0.00340706	-0.114665	0.0422944	Rheumatic disease of the heart valves	circulatory system	0.0619767	0.914934	-0.0360362	Physical activity	Physical activity	MET
527	acceleration_peak_time_mean	0.0865967	-0.0207926	0.508354	0.854581	0.529853	53	78	-0.170022	0.343216	-0.243152	0.201567	Diseases of the salivary glands	digestive	0.843909	0.914934	0.107389	Diurnal rhythms	Phase	Hours past midnight
714	temp_L1_time	-0.00393199	0.0402211	0.944305	0.309421	0.529868	312	690	-0.114248	0.106385	-0.0373368	0.117779	Rheumatoid arthritis and other inflammatory polyarthropathies	musculoskeletal	0.982333	0.914934	-0.0441531	Diurnal rhythms	Phase	Hours past midnight
458	temp_RA	0.082007	0.0549784	0.0164254	0.124773	0.529874	793	805	0.0150174	0.148997	-0.0152192	0.125176	Hypotension	circulatory system	0.116503	0.914934	0.0270286	Diurnal rhythms	Amplitude
597	acceleration_M10_time_abs_dev	0.0534855	0.0116847	0.218126	0.839371	0.529897	464	311	-0.031637	0.138608	-0.1013	0.12467	Other disorders of urethra and urinary tract	genitourinary	0.746653	0.914934	0.0418009	Diurnal rhythms	Phase	Hours
472	sleep_peak_time_mean_abs_dev	-0.0362257	0.0469371	0.677536	0.637168	0.529909	118	109	-0.206975	0.134523	-0.14811	0.241984	Chronic pharyngitis and nasopharyngitis	respiratory	0.0271399	0.914934	-0.0831628	Diurnal rhythms	Phase	Hours
378	sleep_hourly_SD_L5	0.0734317	0.00464688	0.378061	0.951924	0.529921	131	174	-0.0898459	0.236709	-0.146419	0.155713	Strabismus and other disorders of binocular eye movements	sense organs	3.1732e-21	0.914934	0.0687848	Sleep	Sleep	Fraction of time
402	tasks_light_overall	-0.0474071	-0.0993083	0.617548	0.162374	0.529957	158	161	-0.233492	0.138677	-0.238624	0.0400072	Elevated blood pressure reading without diagnosis of hypertension	circulatory system	0.890666	0.914934	0.0519012	Physical activity	Physical activity	Hours
496	acceleration_within_day_SD	-0.190893	-0.197845	3.12248e-13	2.27242e-10	0.529965	1177	1129	-0.242214	-0.139573	-0.258982	-0.136707	Chronic airway obstruction	respiratory	0.623154	0.914934	0.00695169	Physical activity	Physical activity variability	Fraction of time
519	temp_phase	0.0360885	0.0173357	0.202244	0.676339	0.529969	887	944	-0.0193802	0.0915572	-0.064055	0.0987264	Other diseases of respiratory system, not elsewhere classified	respiratory	0.710791	0.914934	0.0187529	Diurnal rhythms	Phase	Hours past midnight
915	tasks_light_overall_M10	-0.0546781	-0.0785941	0.310742	0.0576369	0.529993	485	481	-0.160402	0.0510453	-0.159735	0.0025467	Superficial injury without mention of infection	injuries & poisonings	0.91158	0.914934	0.0239159	Physical activity	Physical activity	Fraction of time
979	acceleration_during_main_sleep_mean	-0.100398	-0.0618947	0.135887	0.216451	0.530016	182	486	-0.232351	0.0315538	-0.160042	0.0362529	Adverse drug events and drug allergies	injuries & poisonings	0.0994699	0.914934	-0.0385037	Sleep	Sleep	g
947	temp_phase	-0.171532	-0.135678	0.101779	0.257808	0.530053	63	108	-0.376996	0.0339316	-0.370682	0.0993255	Urticaria	dermatologic	0.0845153	0.914934	-0.0358538	Diurnal rhythms	Phase	Hours past midnight
227	main_sleep_offset_mean	-0.0792921	0.000392484	0.433833	0.996355	0.530105	85	153	-0.277863	0.119279	-0.168	0.168785	Benign neoplasm of other endocrine glands and related structures	neoplasms	0.518502	0.914934	-0.0796846	Diurnal rhythms	Phase	Hours past midnight
216	self_report_sleeplessness	-0.00850805	0.0323508	0.866279	0.428223	0.530105	669	1152	-0.107541	0.0905253	-0.0476859	0.112388	Benign neoplasm of skin	neoplasms	0.464056	0.914934	-0.0408589	Sleep	Self-report
578	acceleration_peak_value_mean	-0.0674983	-0.0585314	0.0010935	0.0098678	0.530109	1884	2148	-0.108013	-0.0269841	-0.102988	-0.0140743	Gastrointestinal hemorrhage	digestive	0.0284928	0.914934	-0.00896696	Physical activity	Physical activity	g
380	main_sleep_duration_mean_abs_dev	0.022758	-0.0579771	0.771158	0.561029	0.530157	145	113	-0.130599	0.176115	-0.253456	0.137502	Disorders of external ear	sense organs	3.94606e-11	0.914934	0.0807351	Sleep	Sleep	Hours
596	moderate_within_day_SD	-0.011167	-0.0366542	0.707546	0.258011	0.530175	1327	892	-0.0695089	0.0471749	-0.100169	0.0268604	Other disorders of bladder	genitourinary	0.0153294	0.914934	0.0254872	Physical activity	Physical activity variability	Fraction of time
366	main_sleep_onset_mean_abs_dev	0.012075	0.0319615	0.526246	0.0942445	0.530226	2761	3662	-0.0252693	0.0494193	-0.00547298	0.0693959	Cataract	sense organs	0.703989	0.914934	-0.0198865	Diurnal rhythms	Phase	Hours
430	sedentary_hourly_SD_M10	-0.0723341	-0.00944066	0.281949	0.911346	0.530264	197	156	-0.2041	0.0594318	-0.17563	0.156749	Intracranial hemorrhage	circulatory system	0.946657	0.914934	-0.0628934	Physical activity	Physical activity variability	Fraction of time
79	WASO_mean	0.0967003	0.0705181	0.0309868	0.0999427	0.530336	404	611	0.00884346	0.184557	-0.0134956	0.154532	Viral infection	infectious diseases	0.361391	0.914934	0.0261822	Sleep	Sleep	Hours
520	acceleration_M10_time_abs_dev	0.0877084	0.0374115	0.18466	0.528137	0.530351	199	296	-0.0418815	0.217298	-0.0788219	0.153645	Disorders of tooth development	digestive	0.854774	0.914934	0.0502969	Diurnal rhythms	Phase	Hours
800	walking_peak_value_mean	-0.0875332	-0.0351769	0.140296	0.594848	0.530352	267	237	-0.203872	0.0288052	-0.164819	0.0944647	Fracture of lower limb	injuries & poisonings	7.1964e-36	0.914934	-0.0523563	Physical activity	Physical activity	Hours
697	phase_abs_dev	-0.050004	0.033113	0.601716	0.723421	0.53041	93	131	-0.237781	0.137773	-0.150281	0.216507	Sarcoidosis	dermatologic	0.385518	0.914934	-0.083117	Diurnal rhythms	Phase	Hours
555	acceleration_L5_time_abs_dev	0.0396603	0.0828344	0.35822	0.0538	0.530458	504	596	-0.0449467	0.124267	-0.00135397	0.167023	Inflammatory bowel disease and other gastroenteritis and colitis	digestive	0.068929	0.914934	-0.0431741	Diurnal rhythms	Phase	Hours
573	other_sleep_mean	0.118352	0.107378	0.000454621	0.0075193	0.530512	705	736	0.0521945	0.184509	0.0286424	0.186114	Other disorders of liver	digestive	0.0803425	0.914934	0.0109736	Sleep	Sleep	Hours
351	MVPA_IV	-0.0501039	-0.0244051	0.163896	0.363209	0.530513	718	1526	-0.120647	0.0204395	-0.0770118	0.0282017	Other peripheral nerve disorders	neurological	1.677e-06	0.914934	-0.0256988	Diurnal rhythms	Variability
595	acceleration_M10_time_abs_dev	-0.0590809	-0.122786	0.267739	0.0865199	0.530523	307	202	-0.163564	0.0454026	-0.263189	0.0176167	Hydronephrosis	genitourinary	0.71338	0.914934	0.0637054	Diurnal rhythms	Phase	Hours
526	MVPA_between_day_SD	-0.00413842	-0.0919668	0.969558	0.28104	0.530535	82	140	-0.216684	0.208407	-0.25918	0.0752464	Diseases of the jaws	digestive	1.01577e-08	0.914934	0.0878284	Physical activity	Physical activity variability	Fraction of time
509	walking_hourly_SD_M10	-0.395515	-0.503651	1.59035e-08	3.46195e-08	0.53055	188	133	-0.532666	-0.258364	-0.682582	-0.32472	Respiratory failure, insufficiency, arrest	respiratory	0.275905	0.914934	0.108136	Physical activity	Physical activity variability	Fraction of time
357	main_sleep_onset_SD	0.225481	0.177263	0.00141478	0.0304746	0.530571	193	164	0.0870171	0.363945	0.0167041	0.337822	Inflammatory and toxic neuropathy	neurological	0.0648255	0.914934	0.0482179	Diurnal rhythms	Phase Variability	Hours
385	acceleration_M10_time_abs_dev	0.203652	0.114836	0.0780978	0.329447	0.530572	64	73	-0.0229029	0.430206	-0.115958	0.34563	Other disorders of middle ear and mastoid	sense organs	0.00188579	0.914934	0.0888156	Diurnal rhythms	Phase	Hours
594	inactivity_peak_time_mean	0.00253171	0.0393162	0.934309	0.408716	0.53058	994	491	-0.0576699	0.0627333	-0.0539583	0.132591	Urinary calculus	genitourinary	0.0408721	0.914934	-0.0367845	Diurnal rhythms	Phase	Hours past midnight
789	sedentary_IV	0.00116104	0.0305529	0.974682	0.256713	0.530649	733	1514	-0.0705416	0.0728637	-0.0222451	0.0833509	Nausea and vomiting	symptoms	0.297379	0.914934	-0.0293919	Diurnal rhythms	Variability
529	amplitude	0.0274389	0.115722	0.77725	0.18328	0.530682	92	136	-0.162661	0.217539	-0.054721	0.286165	Diseases and other conditions of the tongue	digestive	1.43001e-07	0.914934	-0.0882832	Diurnal rhythms	Amplitude	g
979	MET_RA	-0.070906	-0.0200978	0.315284	0.658535	0.53077	182	486	-0.2093	0.0674879	-0.109232	0.069036	Adverse drug events and drug allergies	injuries & poisonings	0.141138	0.914934	-0.0508082	Diurnal rhythms	Amplitude	MET
191	sleep_hourly_SD	0.0232647	-0.101979	0.846974	0.489474	0.530786	55	52	-0.213021	0.25955	-0.391178	0.187219	Manlignant and unknown neoplasms of brain and nervous system	neoplasms	0.372135	0.914934	0.125244	Sleep	Sleep variability	Fraction of time
476	WASO_mean	0.0033147	-0.0160346	0.870001	0.449113	0.530809	2108	2613	-0.0363828	0.0430123	-0.0575562	0.0254871	Allergic rhinitis	respiratory	0.17297	0.914934	0.0193493	Sleep	Sleep	Hours
960	moderate_within_day_SD_M10	0.0126744	-0.00824898	0.65	0.654481	0.530816	1380	3137	-0.0420717	0.0674206	-0.0443747	0.0278768	Poisoning by antibiotics	injuries & poisonings	0.567566	0.914934	0.0209234	Physical activity	Physical activity variability	Fraction of time
202	sedentary_overall_L5	-0.0391908	0.0128292	0.44986	0.861894	0.530823	294	219	-0.140843	0.0624615	-0.131713	0.157372	Cancer of other lymphoid, histiocytic tissue	neoplasms	0.746753	0.914934	-0.05202	Physical activity	Physical activity	Fraction of time
781	temp_phase_abs_dev	0.0202407	0.109372	0.746464	0.191872	0.530835	177	226	-0.102465	0.142947	-0.0548861	0.273631	Symptoms involving nervous and musculoskeletal systems	symptoms	0.0229152	0.914934	-0.0891315	Diurnal rhythms	Phase	Hours
379	total_sleep_mean_abs_dev	0.0667383	0.040236	0.0761891	0.313102	0.53084	619	744	-0.00702785	0.140504	-0.0379431	0.118415	Other disorders of eye	sense organs	9.11533e-05	0.914934	0.0265023	Sleep	Sleep	Hours
751	cosinor_rsquared	-0.006917	0.0655185	0.934044	0.373886	0.530849	128	193	-0.170736	0.156902	-0.0788955	0.209933	Genitourinary congenital anomalies	congenital anomalies	0.35033	0.914934	-0.0724355	Diurnal rhythms	Amplitude
526	self_report_snoring	-0.018088	0.0719269	0.859952	0.430372	0.530857	82	140	-0.219024	0.182849	-0.106851	0.250704	Diseases of the jaws	digestive	0.105974	0.914934	-0.0900149	Sleep	Self-report
375	temp_cosinor_rsquared	-0.0923073	-0.0423769	0.175424	0.364115	0.530915	195	449	-0.22583	0.0412152	-0.133896	0.049142	Disorders of lacrimal system	sense organs	0.0450559	0.914934	-0.0499304	Diurnal rhythms	Amplitude
567	temp_cosinor_rsquared	-0.0217604	-0.0860121	0.751702	0.235196	0.530919	195	183	-0.15656	0.113039	-0.228026	0.0560021	Peritonitis and retroperitoneal infections	digestive	0.0157141	0.914934	0.0642517	Diurnal rhythms	Amplitude
495	MET_overall	-0.0109322	0.00363402	0.540868	0.803467	0.530978	3683	5155	-0.0459721	0.0241077	-0.0249867	0.0322548	Asthma	respiratory	0.505693	0.914934	-0.0145662	Physical activity	Physical activity	MET
550	sleep_IV	0.0326795	0.0502421	0.0166667	0.00341217	0.530987	5928	4092	0.00592479	0.0594342	0.0166106	0.0838736	Abdominal hernia	digestive	0.0275655	0.914934	-0.0175626	Diurnal rhythms	Variability
317	temp_cosinor_rsquared	-0.0660374	-0.0423679	0.00941487	0.181429	0.531025	1516	1002	-0.115883	-0.0161918	-0.104507	0.0197708	Alcohol-related disorders	mental disorders	0.450137	0.914934	-0.0236694	Diurnal rhythms	Amplitude
527	WASO_mean	0.0583553	0.184773	0.636272	0.11652	0.531067	53	78	-0.183496	0.300207	-0.045962	0.415507	Diseases of the salivary glands	digestive	0.000606258	0.914934	-0.126417	Sleep	Sleep	Hours
1010	tasks_light_peak_value_mean	-0.0428237	-0.00743158	0.309215	0.775055	0.531083	774	1280	-0.125365	0.0397175	-0.0584022	0.0435391	Other tests		0.788872	0.914934	-0.0353921	Physical activity	Physical activity	Fraction of time
579	temp_within_day_SD	-0.0242359	-0.0690508	0.637373	0.126138	0.531096	346	489	-0.125009	0.0765376	-0.157535	0.0194337	Other symptoms involving abdomen and pelvis	digestive	0.190522	0.914934	0.044815	Diurnal rhythms	Variability	Celsius
689	moderate_within_day_SD_M10	0.0071367	-0.0264513	0.860925	0.458401	0.531102	640	772	-0.0727041	0.0869775	-0.0963711	0.0434684	Disorder of skin and subcutaneous tissue NOS	dermatologic	0.0769452	0.914934	0.033588	Physical activity	Physical activity variability	Fraction of time
949	moderate_peak_value_mean	0.0222128	0.071322	0.75792	0.148091	0.531104	213	375	-0.119043	0.163469	-0.0253306	0.167975	Allergies, other	injuries & poisonings	0.211073	0.914934	-0.0491091	Physical activity	Physical activity	Hours
540	MET_within_day_SD_L5	-0.0376655	-0.00374791	0.353457	0.92775	0.531175	527	640	-0.117225	0.0418943	-0.0847598	0.077264	Appendiceal conditions	digestive	0.124839	0.914934	-0.0339176	Physical activity	Physical activity variability
455	self_report_sleep_duration	-0.0419341	-0.020256	0.0837758	0.367049	0.531175	1895	2059	-0.0894648	0.00559669	-0.0642701	0.0237582	Hemorrhoids	circulatory system	0.715187	0.914934	-0.0216781	Sleep	Self-report	Hours
198	main_sleep_onset_SD	0.0321825	0.0670955	0.363347	0.0378328	0.531229	741	1061	-0.0372089	0.101574	0.00377054	0.130421	Secondary malignant neoplasm	neoplasms	0.759815	0.914934	-0.0349131	Diurnal rhythms	Phase Variability	Hours
285	acceleration_IV	0.0168438	-0.00757806	0.55923	0.778991	0.531242	1091	1497	-0.0396878	0.0733754	-0.0605044	0.0453483	Other anemias	hematopoietic	0.819867	0.914934	0.0244219	Diurnal rhythms	Variability
429	self_report_getting_up_in_morning	-0.143189	0.0256575	0.488135	0.842406	0.531252	86	94	-0.548013	0.261635	-0.227287	0.278602	Ill-defined descriptions and complications of heart disease	circulatory system	3.63876e-12	0.914934	-0.168847	Sleep	Self-report
225	temp_cosinor_rsquared	-0.0922275	-0.00322623	0.422445	0.970268	0.531253	70	131	-0.317568	0.133113	-0.172879	0.166427	Benign neoplasm of brain and other parts of nervous system	neoplasms	0.0233346	0.914934	-0.0890013	Diurnal rhythms	Amplitude
253	temp_cosinor_rsquared	-0.0253637	-0.119202	0.794496	0.276097	0.531255	96	81	-0.216216	0.165488	-0.333715	0.095312	Disorders of the pituitary gland and its hypothalamic control	endocrine/metabolic	0.0131727	0.914934	0.0938379	Diurnal rhythms	Amplitude
357	sedentary_peak_value_mean	0.102681	0.164309	0.173115	0.0317744	0.531317	193	164	-0.0450532	0.250416	0.0143308	0.314286	Inflammatory and toxic neuropathy	neurological	0.683035	0.914934	-0.0616273	Physical activity	Physical activity	Hours
592	MET_within_day_SD_M10	0.0249596	-0.0261894	0.698166	0.599673	0.531321	235	408	-0.10119	0.151109	-0.123987	0.0716079	Cystitis and urethritis	genitourinary	0.004776	0.914934	0.051149	Physical activity	Physical activity variability
278	MVPA_IV	0.0554277	0.0850815	0.0474398	0.00168023	0.53133	1367	1743	0.000626021	0.110229	0.0320027	0.13816	Overweight, obesity and other hyperalimentation	endocrine/metabolic	0.974845	0.914934	-0.0296538	Diurnal rhythms	Variability
377	total_sleep_mean	0.0622117	0.193126	0.61867	0.137901	0.531331	54	67	-0.182766	0.307189	-0.0620023	0.448253	Disorders of optic nerve and visual pathways	sense organs	2.3783e-10	0.914934	-0.130914	Sleep	Sleep	Hours
200	temp_RA	0.16551	0.26243	0.0592953	0.0107572	0.53134	117	94	-0.0064913	0.337512	0.0607634	0.464096	Myeloproliferative disease	neoplasms	0.954459	0.914934	-0.0969195	Diurnal rhythms	Amplitude
202	self_report_daytime_dozing	0.0297024	-0.0326375	0.630988	0.681093	0.531374	294	219	-0.091497	0.150902	-0.188291	0.123016	Cancer of other lymphoid, histiocytic tissue	neoplasms	0.187867	0.914934	0.0623398	Sleep	Self-report
229	temp_IV	0.00365737	0.0695584	0.965492	0.219726	0.53139	128	307	-0.162037	0.169352	-0.0415293	0.180646	Benign neoplasm of unspecified sites	neoplasms	0.87911	0.914934	-0.065901	Diurnal rhythms	Variability
379	acceleration_within_day_SD_L5	0.00943569	0.0473834	0.803332	0.229598	0.531403	619	744	-0.0648258	0.0836972	-0.0299188	0.124686	Other disorders of eye	sense organs	0.00710018	0.914934	-0.0379477	Physical activity	Physical activity variability	Fraction of time
726	self_report_getting_up_in_morning	0.0746064	0.0113479	0.237731	0.768155	0.531484	1012	1307	-0.049246	0.198459	-0.0641036	0.0867993	Peripheral enthesopathies and allied syndromes	musculoskeletal	0.0092664	0.914934	0.0632586	Sleep	Self-report
380	MET_overall_L5	-0.0949189	-0.0271578	0.212659	0.786987	0.531504	145	113	-0.244194	0.054356	-0.224139	0.169823	Disorders of external ear	sense organs	1.90668e-09	0.914934	-0.067761	Physical activity	Physical activity	MET
477	tasks_light_overall_M10	0.0462792	-0.0171504	0.527729	0.783995	0.531513	263	211	-0.0973633	0.189922	-0.139779	0.105479	Epistaxis or throat hemorrhage	respiratory	0.69157	0.914934	0.0634296	Physical activity	Physical activity	Fraction of time
1015	moderate_hourly_SD	-0.0309717	0.0208983	0.629573	0.690122	0.531526	257	346	-0.156829	0.0948853	-0.0818393	0.123636	Effects of other external causes		0.562419	0.914934	-0.05187	Physical activity	Physical activity variability	Fraction of time
509	sedentary_overall_L5	0.363112	0.369631	2.56713e-08	0.000128207	0.531555	188	133	0.235323	0.490902	0.180478	0.558784	Respiratory failure, insufficiency, arrest	respiratory	0.656959	0.914934	-0.00651881	Physical activity	Physical activity	Fraction of time
145	sedentary_peak_value_mean	0.122151	0.0122553	0.298729	0.921289	0.531559	74	63	-0.10824	0.352542	-0.230839	0.255349	Cancer of mouth	neoplasms	0.862012	0.914934	0.109896	Physical activity	Physical activity	Hours
709	total_sleep_mean	-0.0749856	-0.0325407	0.225477	0.499676	0.531588	228	498	-0.196239	0.0462678	-0.127029	0.0619474	Diffuse diseases of connective tissue	dermatologic	0.914843	0.914934	-0.0424449	Sleep	Sleep	Hours
447	sedentary_hourly_SD_M10	-0.141216	-0.064421	0.0697311	0.590853	0.531591	146	76	-0.293825	0.0113925	-0.299288	0.170446	Other disorders of arteries and arterioles	circulatory system	0.477621	0.914934	-0.0767954	Physical activity	Physical activity variability	Fraction of time
521	moderate_between_day_SD	-0.00901261	-0.0541999	0.879052	0.280385	0.531594	320	368	-0.125097	0.107072	-0.152612	0.0442117	Diseases of hard tissues of teeth	digestive	0.0608335	0.914934	0.0451873	Physical activity	Physical activity variability	Fraction of time
415	temp_RA	0.0383872	0.00223727	0.351743	0.958764	0.531601	538	557	-0.0424087	0.119183	-0.0825726	0.0870471	Pulmonary heart disease	circulatory system	0.985303	0.914934	0.0361499	Diurnal rhythms	Amplitude
857	sleep_within_day_SD_L5	0.214557	0.1693	0.00555536	0.0675046	0.53161	139	132	0.0629062	0.366209	-0.0121925	0.350793	Mechanical complication of unspecified genitourinary device, implant, and graft	injuries & poisonings	0.00140674	0.914934	0.0452571	Sleep	Sleep
1015	sedentary_peak_time_mean	-0.0423321	0.00777627	0.484607	0.884227	0.531612	257	346	-0.161046	0.0763815	-0.096895	0.112448	Effects of other external causes		0.0754701	0.914934	-0.0501084	Diurnal rhythms	Phase	Hours past midnight
215	moderate_overall	-0.0089582	0.0686885	0.942409	0.344111	0.531626	88	156	-0.252002	0.234085	-0.0736139	0.210991	Other benign neoplasm of connective and other soft tissue	neoplasms	0.640649	0.914934	-0.0776467	Physical activity	Physical activity	Fraction of time
961	tasks_light_peak_value_mean	0.0560541	-0.0341338	0.690844	0.552234	0.531626	66	257	-0.220191	0.332299	-0.146685	0.078417	Poisoning by other anti-infectives	injuries & poisonings	0.14544	0.914934	0.0901879	Physical activity	Physical activity	Fraction of time
580	acceleration_peak_time_mean_abs_dev	-0.00845126	-0.0971828	0.920852	0.363911	0.531763	131	92	-0.17516	0.158258	-0.306973	0.112608	Nephritis; nephrosis; renal sclerosis	genitourinary	0.525754	0.914934	0.0887315	Diurnal rhythms	Phase	Hours
761	self_report_sleeplessness	0.144828	0.259065	0.303262	0.0233111	0.53179	82	132	-0.130911	0.420567	0.0352172	0.482912	Cervicalgia	symptoms	1.8361e-17	0.914934	-0.114237	Sleep	Self-report
857	walking_overall_M10	-0.0444055	0.0317832	0.592139	0.725623	0.53182	139	132	-0.206862	0.118051	-0.145718	0.209285	Mechanical complication of unspecified genitourinary device, implant, and graft	injuries & poisonings	0.00725888	0.914934	-0.0761888	Physical activity	Physical activity	Fraction of time
339	sedentary_hourly_SD	-0.00389789	0.0266598	0.920725	0.360226	0.531822	653	1209	-0.0806647	0.0728689	-0.0304512	0.0837709	Other headache syndromes	neurological	0.00503337	0.914934	-0.0305577	Physical activity	Physical activity variability	Fraction of time
365	acceleration_IV	0.00776616	-0.0232535	0.812931	0.517513	0.531866	832	826	-0.056556	0.0720883	-0.0936765	0.0471695	Glaucoma	sense organs	0.939079	0.914934	0.0310197	Diurnal rhythms	Variability
331	walking_peak_value_mean	-0.247951	-0.349331	0.00944418	0.000358477	0.531872	103	109	-0.435183	-0.0607185	-0.54117	-0.157493	Other cerebral degenerations	neurological	0.315262	0.914934	0.10138	Physical activity	Physical activity	Hours
389	acceleration_between_day_SD_M10	-0.016985	-0.0533574	0.578247	0.171384	0.531889	885	747	-0.0768654	0.0428955	-0.129817	0.0231023	Hearing loss	sense organs	0.534849	0.914934	0.0363725	Physical activity	Physical activity variability	Fraction of time
870	main_sleep_onset_mean	0.0412103	0.00725297	0.264422	0.875918	0.531905	667	517	-0.0311656	0.113586	-0.0837884	0.0982943	Open wounds of head; neck; and trunk	injuries & poisonings	0.164188	0.914934	0.0339573	Diurnal rhythms	Phase	Hours past midnight
441	main_sleep_offset_mean	-0.168899	-0.0757507	0.138786	0.561098	0.531967	67	67	-0.392523	0.0547256	-0.331201	0.179699	Vascular insufficiency of intestine	circulatory system	0.886092	0.914934	-0.0931479	Diurnal rhythms	Phase	Hours past midnight
522	MVPA_within_day_SD_M10	-0.00252927	-0.0746628	0.975991	0.283352	0.532005	125	228	-0.167253	0.162194	-0.211068	0.0617422	Diseases of pulp and periapical tissues	digestive	0.217891	0.914934	0.0721336	Physical activity	Physical activity variability	Fraction of time
458	self_report_daytime_dozing	0.046342	0.0138339	0.240859	0.745613	0.532006	793	805	-0.031102	0.123786	-0.069742	0.0974099	Hypotension	circulatory system	0.0549894	0.914934	0.032508	Sleep	Self-report
293	sleep_peak_time_mean_abs_dev	0.0750822	0.142758	0.173298	0.0542671	0.532023	300	200	-0.0329896	0.183154	-0.00261575	0.288131	Symptoms involving head and neck	mental disorders	0.969598	0.914934	-0.0676757	Diurnal rhythms	Phase	Hours
473	acceleration_hourly_SD	-0.0757288	-0.15886	0.163041	0.0223681	0.532085	238	239	-0.182134	0.0306767	-0.295179	-0.0225421	Diseases of the larynx and vocal cords	respiratory	0.00615031	0.914934	0.0831317	Physical activity	Physical activity variability	Fraction of time
522	acceleration_peak_time_mean_abs_dev	0.0139362	-0.0570704	0.87026	0.413415	0.532114	125	228	-0.153303	0.181175	-0.193832	0.0796914	Diseases of pulp and periapical tissues	digestive	0.282857	0.914934	0.0710066	Diurnal rhythms	Phase	Hours
574	moderate_within_day_SD	-0.0649761	-0.0811332	0.0435025	4.07967e-05	0.532121	1110	2572	-0.128057	-0.00189539	-0.119889	-0.0423778	Cholelithiasis and cholecystitis	digestive	0.485452	0.914934	0.016157	Physical activity	Physical activity variability	Fraction of time
477	tasks_light_peak_value_mean	0.0479883	-0.0151767	0.503674	0.810774	0.53214	263	211	-0.0926632	0.18864	-0.139416	0.109062	Epistaxis or throat hemorrhage	respiratory	0.780452	0.914934	0.063165	Physical activity	Physical activity	Fraction of time
372	acceleration_peak_time_mean_abs_dev	0.0637734	0.161285	0.557211	0.0766808	0.532141	77	127	-0.14917	0.276717	-0.0172822	0.339853	Disorders of conjunctiva	sense organs	0.919217	0.914934	-0.097512	Diurnal rhythms	Phase	Hours
496	self_report_chronotype	0.106801	0.0626073	0.038204	0.21875	0.532177	1177	1129	0.0058076	0.207795	-0.0371697	0.162384	Chronic airway obstruction	respiratory	0.693266	0.914934	0.0441939	Diurnal rhythms	Self-report
145	self_report_snoring	0.0888623	-0.0128358	0.407631	0.924059	0.532182	74	63	-0.121469	0.299194	-0.276763	0.251092	Cancer of mouth	neoplasms	0.0743519	0.914934	0.101698	Sleep	Self-report
871	MVPA_hourly_SD_M10	0.0839957	0.142684	0.0399252	0.00968513	0.53219	503	372	0.00386597	0.164125	0.0345794	0.250788	Open wounds of extremities	injuries & poisonings	0.0292926	0.914934	-0.0586878	Physical activity	Physical activity variability	Fraction of time
793	walking_within_day_SD_M10	-0.127013	-0.0364885	0.206405	0.74126	0.532191	94	82	-0.324038	0.0700115	-0.253086	0.180109	Nonspecific abnormal findings on radiological and other examination of musculoskeletal system	symptoms	0.155102	0.914934	-0.0905246	Physical activity	Physical activity variability	Fraction of time
441	tasks_light_peak_value_mean	0.0637732	-0.0477631	0.648582	0.668826	0.532201	67	67	-0.210499	0.338045	-0.266613	0.171087	Vascular insufficiency of intestine	circulatory system	0.0380004	0.914934	0.111536	Physical activity	Physical activity	Fraction of time
280	main_sleep_onset_SD	0.0646638	0.0427631	0.0491981	0.11995	0.532212	860	1497	0.000227069	0.129101	-0.0111375	0.0966637	Iron deficiency anemias	hematopoietic	0.863537	0.914934	0.0219007	Diurnal rhythms	Phase Variability	Hours
939	main_sleep_onset_mean_abs_dev	0.0614507	0.0421368	0.0377704	0.154086	0.532236	1017	1330	0.00347218	0.119429	-0.0158091	0.100083	Atopic/contact dermatitis due to other or unspecified	dermatologic	0.965141	0.914934	0.0193139	Diurnal rhythms	Phase	Hours
8	sedentary_hourly_SD	-0.115285	-0.0671695	0.042117	0.201717	0.532269	311	364	-0.226463	-0.00410688	-0.17029	0.0359506	Intestinal infection	infectious diseases	0.0816006	0.914934	-0.0481154	Physical activity	Physical activity variability	Fraction of time
721	acceleration_M10_time	-0.00108751	0.0472052	0.983773	0.322051	0.532317	307	502	-0.105885	0.10371	-0.0462271	0.140638	Spondylosis and allied disorders	musculoskeletal	0.698473	0.914934	-0.0482928	Diurnal rhythms	Phase	Hours past midnight
253	acceleration_within_day_SD_L5	0.0157755	0.118364	0.868454	0.31768	0.532351	96	81	-0.170914	0.202465	-0.113805	0.350532	Disorders of the pituitary gland and its hypothalamic control	endocrine/metabolic	0.0109904	0.914934	-0.102588	Physical activity	Physical activity variability	Fraction of time
572	temp_amplitude	-0.137205	-0.0683436	0.112683	0.389587	0.532376	123	154	-0.306737	0.0323258	-0.224036	0.087349	Ascites (non malignant)	digestive	0.0515734	0.914934	-0.0688617	Diurnal rhythms	Amplitude	Celsius
270	self_report_sleeplessness	0.109259	-0.0230968	0.451944	0.881427	0.532382	83	73	-0.175445	0.393963	-0.326595	0.280401	Disorders of protein plasma/amino-acid transport and metabolism	endocrine/metabolic	0.829441	0.914934	0.132355	Sleep	Self-report
454	acceleration_hourly_SD_M10	0.0126292	-0.0138315	0.678197	0.62453	0.532399	797	1474	-0.0470279	0.0722863	-0.0692202	0.0415573	Varicose veins	circulatory system	0.124179	0.914934	0.0264607	Physical activity	Physical activity variability	Fraction of time
425	MVPA_overall_M10	-0.0528242	-0.128349	0.440925	0.174753	0.532414	204	114	-0.187174	0.0815261	-0.313718	0.0570194	Cardiomyopathy	circulatory system	1.85974e-09	0.914934	0.0755252	Physical activity	Physical activity	Fraction of time
379	moderate_overall	-0.0300351	-0.0545243	0.523361	0.104723	0.532416	619	744	-0.12228	0.0622102	-0.120395	0.0113459	Other disorders of eye	sense organs	0.817044	0.914934	0.0244893	Physical activity	Physical activity	Fraction of time
433	sedentary_hourly_SD_L5	0.130877	0.111533	2.15488e-06	0.000934033	0.532418	1258	945	0.0767445	0.185009	0.0454859	0.17758	Cerebrovascular disease	circulatory system	0.0676785	0.914934	0.0193436	Physical activity	Physical activity variability	Fraction of time
251	MVPA_overall_M10	-0.278638	-0.385536	0.00534783	0.00101947	0.53243	94	78	-0.474707	-0.0825684	-0.615549	-0.155522	Other disorders of pancreatic internal secretion	endocrine/metabolic	0.949802	0.914934	0.106898	Physical activity	Physical activity	Fraction of time
592	acceleration_overall_L5	0.0630861	0.0223945	0.276687	0.68721	0.532439	235	408	-0.0505824	0.176755	-0.0866172	0.131406	Cystitis and urethritis	genitourinary	0.00027926	0.914934	0.0406917	Physical activity	Physical activity	g
81	sleep_within_day_SD_M10	0.0528772	0.147002	0.545389	0.163667	0.532448	115	95	-0.118516	0.22427	-0.0598559	0.353861	Infection/inflammation of internal prosthetic device; implant; and graft	infectious diseases	0.476087	0.914934	-0.0941252	Sleep	Sleep variability
558	temp_amplitude	-0.0407231	-0.0686345	0.194753	0.00757009	0.532451	943	1546	-0.102279	0.0208329	-0.119004	-0.0182652	Noninfectious gastroenteritis	digestive	0.498519	0.914934	0.0279114	Diurnal rhythms	Amplitude	Celsius
798	tasks_light_overall	-0.117869	-0.0519392	0.0543098	0.165929	0.532457	385	598	-0.237919	0.00218098	-0.125419	0.021541	Malaise and fatigue	symptoms	0.398771	0.914934	-0.0659296	Physical activity	Physical activity	Hours
420	cosinor_rsquared	-0.127016	-0.0793709	0.0182281	0.269467	0.532474	309	202	-0.23246	-0.0215733	-0.220245	0.0615029	Carditis	circulatory system	0.00156734	0.914934	-0.0476456	Diurnal rhythms	Amplitude
1010	acceleration_within_day_SD	-0.0814851	-0.0669097	0.00940741	0.0204379	0.532492	774	1280	-0.142984	-0.0199859	-0.123479	-0.0103403	Other tests		0.000359247	0.914934	-0.0145754	Physical activity	Physical activity variability	Fraction of time
529	acceleration_hourly_SD	-0.104191	-0.0438185	0.229544	0.632646	0.532494	92	136	-0.274152	0.065769	-0.223489	0.135852	Diseases and other conditions of the tongue	digestive	0.35085	0.914934	-0.0603729	Physical activity	Physical activity variability	Fraction of time
701	cosinor_rsquared	-0.06413	-0.0268009	0.200556	0.514615	0.532565	363	621	-0.16233	0.0340705	-0.107409	0.0538068	Other hypertrophic and atrophic conditions of skin	dermatologic	0.00440033	0.914997	-0.0373291	Diurnal rhythms	Amplitude
352	temp_L1_time_abs_dev	0.0546469	0.130692	0.525847	0.096137	0.532578	126	165	-0.114197	0.223491	-0.0232573	0.284642	Disorders of other cranial nerves	neurological	0.961183	0.914997	-0.0760455	Diurnal rhythms	Phase	Hours
509	main_sleep_onset_mean	0.200524	0.148835	0.00375471	0.109853	0.53261	188	133	0.0649117	0.336135	-0.0336162	0.331286	Respiratory failure, insufficiency, arrest	respiratory	0.976179	0.914997	0.0516887	Diurnal rhythms	Phase	Hours past midnight
204	main_sleep_onset_SD	-0.0112746	0.0575604	0.868371	0.490506	0.532626	193	153	-0.144615	0.122066	-0.106061	0.221182	Leukemia	neoplasms	0.829327	0.914997	-0.068835	Diurnal rhythms	Phase Variability	Hours
465	moderate_between_day_SD	-0.0639785	-0.115151	0.424668	0.037874	0.532661	174	299	-0.221049	0.0930921	-0.223854	-0.00644777	Acute upper respiratory infections of multiple or unspecified sites	respiratory	0.622936	0.915001	0.0511726	Physical activity	Physical activity variability	Fraction of time
452	sedentary_peak_time_mean	-0.0529608	-0.0919903	0.235446	0.0173528	0.532676	473	671	-0.140451	0.0345292	-0.167772	-0.0162083	Other venous embolism and thrombosis	circulatory system	0.96433	0.915001	0.0390295	Diurnal rhythms	Phase	Hours past midnight
227	self_report_snoring	0.110945	0.0340864	0.279261	0.702274	0.532735	85	153	-0.0900298	0.31192	-0.140691	0.208864	Benign neoplasm of other endocrine glands and related structures	neoplasms	0.995014	0.915025	0.0768587	Sleep	Self-report
471	moderate_within_day_SD_M10	-0.000807225	0.0449427	0.985683	0.444816	0.532784	512	278	-0.0889771	0.0873626	-0.0703417	0.160227	Nasal polyps	respiratory	0.887729	0.915025	-0.0457499	Physical activity	Physical activity variability	Fraction of time
523	walking_overall_M10	-0.0866078	-0.0259328	0.260998	0.700902	0.532805	160	234	-0.237626	0.0644106	-0.158262	0.106397	Gingival and periodontal diseases	digestive	4.07466e-23	0.915025	-0.060675	Physical activity	Physical activity	Fraction of time
195	MET_within_day_SD	0.00360972	-0.0162448	0.871037	0.479745	0.532832	2189	1908	-0.0399713	0.0471907	-0.0612978	0.0288083	Cancer, suspected or other	neoplasms	0.438657	0.915025	0.0198545	Physical activity	Physical activity variability
199	self_report_IPAQ_activity_group	-0.158183	-0.0389096	0.203939	0.787362	0.532884	114	111	-0.40223	0.0858634	-0.321642	0.243823	Neoplasm of uncertain behavior	neoplasms	0.877895	0.915025	-0.119274	Physical activity	Self-report physical activity
703	MET_overall_L5	0.110867	0.0403672	0.175508	0.705917	0.532916	126	102	-0.0495334	0.271267	-0.169307	0.250041	Diseases of nail, NOS	dermatologic	0.0526889	0.915025	0.0704998	Physical activity	Physical activity	MET
695	sleep_peak_quality_SD	-0.00260135	-0.0494238	0.965073	0.272135	0.532921	274	498	-0.11904	0.113838	-0.137635	0.0387873	Erythematous conditions	dermatologic	0.747779	0.915025	0.0468225	Sleep	Sleep variability	Hours
695	main_sleep_duration_mean	0.0885479	0.0500068	0.117105	0.293029	0.532935	274	498	-0.0222033	0.199299	-0.0432054	0.143219	Erythematous conditions	dermatologic	0.556904	0.915025	0.0385411	Sleep	Sleep	Hours
292	sedentary_within_day_SD	0.0125502	0.0538152	0.774171	0.275109	0.532957	532	425	-0.0731813	0.0982817	-0.0428308	0.150461	Neurological disorders	mental disorders	0.333497	0.915025	-0.041265	Physical activity	Physical activity variability	Fraction of time
716	sedentary_RA	-0.0712671	-0.0652372	0.00010653	0.000506729	0.532958	2810	3723	-0.10731	-0.0352239	-0.102008	-0.0284664	Other arthropathies	musculoskeletal	0.353082	0.915025	-0.00602984	Diurnal rhythms	Amplitude
79	sleep_peak_time_mean	0.0170032	-0.0232834	0.719966	0.584814	0.532972	404	611	-0.0759553	0.109962	-0.106808	0.0602415	Viral infection	infectious diseases	0.95159	0.915025	0.0402866	Diurnal rhythms	Phase	Hours past midnight
686	MET_peak_time_mean_abs_dev	-0.063103	-0.0214685	0.174807	0.673204	0.532994	456	399	-0.154251	0.0280452	-0.121238	0.0783006	Other local infections of skin and subcutaneous tissue	dermatologic	0.787908	0.915025	-0.0416345	Diurnal rhythms	Phase	Hours
244	sedentary_overall_M10	-0.00943518	0.0151734	0.785334	0.38427	0.533059	793	3746	-0.0773302	0.0584599	-0.019008	0.0493549	Hypothyroidism	endocrine/metabolic	0.00474983	0.915025	-0.0246086	Physical activity	Physical activity	Fraction of time
532	sedentary_peak_value_mean	0.0561793	0.0211351	0.174919	0.538207	0.533061	618	831	-0.0249889	0.137348	-0.0461642	0.0884343	Dysphagia	digestive	0.984316	0.915025	0.0350442	Physical activity	Physical activity	Hours
571	moderate_hourly_SD_M10	-0.114277	-0.0717373	0.0276364	0.18275	0.533062	355	365	-0.215974	-0.0125803	-0.177269	0.0337945	Chronic liver disease and cirrhosis	digestive	2.8251e-07	0.915025	-0.0425399	Physical activity	Physical activity variability	Fraction of time
288	temp_L1_time_abs_dev	0.0122919	-0.032403	0.814045	0.500798	0.53309	347	441	-0.0901355	0.114719	-0.126738	0.061932	Diseases of white blood cells	hematopoietic	0.782646	0.915025	0.0446949	Diurnal rhythms	Phase	Hours
696	MVPA_overall	0.00388151	-0.0327294	0.925939	0.427554	0.533148	574	584	-0.0779613	0.0857243	-0.113584	0.0481257	Psoriasis and related disorders	dermatologic	1.77925e-08	0.915025	0.0366109	Physical activity	Physical activity	Fraction of time
850	moderate_hourly_SD	-0.0555729	-0.0152499	0.239786	0.705856	0.533157	470	581	-0.148231	0.0370855	-0.0944428	0.0639431	Hemorrhage or hematoma complicating a procedure	injuries & poisonings	0.922115	0.915025	-0.040323	Physical activity	Physical activity variability	Fraction of time
714	main_sleep_onset_SD	0.0135392	-0.0299483	0.802573	0.457981	0.533158	312	690	-0.0925998	0.119678	-0.109038	0.0491413	Rheumatoid arthritis and other inflammatory polyarthropathies	musculoskeletal	0.506847	0.915025	0.0434875	Diurnal rhythms	Phase Variability	Hours
689	WASO_mean	0.0151431	0.0531448	0.675512	0.162828	0.533195	640	772	-0.0557615	0.0860476	-0.0214904	0.12778	Disorder of skin and subcutaneous tissue NOS	dermatologic	0.479177	0.915025	-0.0380017	Sleep	Sleep	Hours
333	self_report_chronotype	0.179572	0.0532086	0.179733	0.732528	0.533214	119	136	-0.0827786	0.441923	-0.251948	0.358365	Extrapyramidal disease and abnormal movement disorders	neurological	0.830057	0.915025	0.126364	Diurnal rhythms	Self-report
765	inactivity_peak_time_mean	-0.0753126	0.0421415	0.568649	0.760192	0.533215	51	58	-0.334262	0.183636	-0.228466	0.312749	Cervical radiculitis	symptoms	0.556487	0.915025	-0.117454	Diurnal rhythms	Phase	Hours past midnight
573	sedentary_within_day_SD	0.0393133	0.072861	0.300227	0.0520181	0.533242	705	736	-0.0350664	0.113693	-0.000636754	0.146359	Other disorders of liver	digestive	0.316722	0.915031	-0.0335477	Physical activity	Physical activity variability	Fraction of time
252	tasks_light_overall	-0.0528342	0.0479045	0.746663	0.479576	0.533293	52	176	-0.373394	0.267725	-0.0849022	0.180711	Disorders of parathyroid gland	endocrine/metabolic	0.654447	0.91505	-0.100739	Physical activity	Physical activity	Hours
578	moderate_within_day_SD_M10	-0.0272747	-0.0464832	0.257164	0.0334456	0.533316	1884	2148	-0.0744524	0.019903	-0.0893221	-0.00364431	Gastrointestinal hemorrhage	digestive	0.277641	0.91505	0.0192085	Physical activity	Physical activity variability	Fraction of time
915	temp_amplitude	-7.7632e-05	-0.0400135	0.998569	0.377974	0.533377	485	481	-0.0849245	0.0847692	-0.128968	0.0489416	Superficial injury without mention of infection	injuries & poisonings	0.298965	0.91505	0.0399358	Diurnal rhythms	Amplitude	Celsius
560	other_sleep_mean	0.101187	0.0768128	0.0277238	0.108518	0.53339	377	517	0.0110886	0.191285	-0.0169948	0.17062	Intestinal obstruction without mention of hernia	digestive	0.122015	0.91505	0.0243739	Sleep	Sleep	Hours
1005	MET_peak_value_mean	-0.306428	-0.219555	0.00762901	0.0140177	0.533423	74	122	-0.531527	-0.0813281	-0.394707	-0.0444024	Other symptoms		0.778547	0.91505	-0.0868728	Physical activity	Physical activity	MET
353	acceleration_M10_time	0.0628601	-0.00522976	0.422559	0.951233	0.53343	139	155	-0.0907641	0.216484	-0.172833	0.162373	Nerve root and plexus disorders	neurological	0.461397	0.91505	0.0680898	Diurnal rhythms	Phase	Hours past midnight
1015	main_sleep_offset_mean	0.016922	0.0738553	0.775853	0.19652	0.533432	257	346	-0.0995647	0.133409	-0.038225	0.185936	Effects of other external causes		0.131957	0.91505	-0.0569334	Diurnal rhythms	Phase	Hours past midnight
470	cosinor_rsquared	0.0378398	-0.00623155	0.378587	0.916819	0.533445	494	295	-0.0463911	0.122071	-0.123176	0.110712	Septal Deviations/Turbinate Hypertrophy	respiratory	0.018883	0.91505	0.0440713	Diurnal rhythms	Amplitude
38	cosinor_rsquared	-0.164595	-0.136292	3.86058e-05	0.0068093	0.533515	570	415	-0.242974	-0.0862152	-0.235006	-0.0375776	Septicemia	infectious diseases	1.68834e-05	0.915052	-0.0283029	Diurnal rhythms	Amplitude
750	acceleration_hourly_SD_M10	-0.141975	-0.0670805	0.163482	0.593469	0.533519	69	73	-0.34167	0.0577211	-0.313378	0.179217	Digestive congenital anomalies	congenital anomalies	0.144192	0.915052	-0.0748941	Physical activity	Physical activity variability	Fraction of time
561	MVPA_hourly_SD_M10	-0.0416933	-0.0249117	0.110476	0.262468	0.533549	1277	2421	-0.0928931	0.00950641	-0.0684843	0.018661	Symptoms involving digestive system	digestive	0.00407149	0.915052	-0.0167817	Physical activity	Physical activity variability	Fraction of time
870	sedentary_within_day_SD_L5	0.139539	0.125198	7.48537e-05	0.00714602	0.533576	667	517	0.0704838	0.208594	0.0339772	0.216419	Open wounds of head; neck; and trunk	injuries & poisonings	2.11402e-15	0.915052	0.0143409	Physical activity	Physical activity variability	Fraction of time
229	sedentary_overall_M10	-0.0627063	0.000683659	0.464322	0.990485	0.533625	128	307	-0.230665	0.105252	-0.111681	0.113048	Benign neoplasm of unspecified sites	neoplasms	0.561211	0.915052	-0.06339	Physical activity	Physical activity	Fraction of time
599	acceleration_L5_time_abs_dev	0.00216149	0.0218149	0.913874	0.333688	0.533627	2614	2289	-0.0370097	0.0413327	-0.0224142	0.066044	Other symptoms/disorders or the urinary system	genitourinary	0.195745	0.915052	-0.0196534	Diurnal rhythms	Phase	Hours
979	sleep_peak_quality_SD	0.0365708	0.0909943	0.617689	0.0443859	0.533644	182	486	-0.107037	0.180178	0.00228413	0.179704	Adverse drug events and drug allergies	injuries & poisonings	0.984121	0.915052	-0.0544234	Sleep	Sleep variability	Hours
785	tasks_light_within_day_SD	0.0102185	0.0231166	0.661759	0.10342	0.533668	2588	4916	-0.0355616	0.0559985	-0.00470533	0.0509386	Abdominal pain	symptoms	0.0475172	0.915052	-0.0128982	Physical activity	Physical activity variability	Fraction of time
526	phase_abs_dev	0.0388083	0.138282	0.702156	0.12916	0.533696	82	140	-0.160098	0.237714	-0.0403296	0.316893	Diseases of the jaws	digestive	0.36841	0.915052	-0.0994737	Diurnal rhythms	Phase	Hours
800	sedentary_peak_time_mean	-0.0611304	-0.117899	0.299975	0.0660781	0.533721	267	237	-0.176727	0.0544664	-0.243628	0.00783091	Fracture of lower limb	injuries & poisonings	6.57081e-05	0.915052	0.0567681	Diurnal rhythms	Phase	Hours past midnight
916	tasks_light_overall_M10	-0.0288306	0.0426554	0.757739	0.571989	0.533734	159	141	-0.212029	0.154367	-0.105284	0.190594	Contusion	injuries & poisonings	0.531735	0.915052	-0.071486	Physical activity	Physical activity	Fraction of time
416	temp_L1_time	-0.008704	-0.0594253	0.850238	0.363366	0.533747	466	250	-0.099056	0.081648	-0.187562	0.0687118	Cardiomegaly	circulatory system	0.314518	0.915052	0.0507213	Diurnal rhythms	Phase	Hours past midnight
306	self_report_daytime_dozing	0.00497161	0.0256492	0.800057	0.270443	0.533756	4175	3235	-0.033502	0.0434452	-0.019968	0.0712664	Other mental disorder	mental disorders	0.0532495	0.915052	-0.0206776	Sleep	Self-report
455	sedentary_within_day_SD_L5	0.0471713	0.0339301	0.026584	0.1553	0.533908	1895	2059	0.00547991	0.0888626	-0.0128676	0.0807279	Hemorrhoids	circulatory system	0.721275	0.915211	0.0132411	Physical activity	Physical activity variability	Fraction of time
592	moderate_within_day_SD	0.0497122	-0.0035816	0.469764	0.939677	0.533927	235	408	-0.0850785	0.184503	-0.0963442	0.089181	Cystitis and urethritis	genitourinary	0.573062	0.915211	0.0532938	Physical activity	Physical activity variability	Fraction of time
274	temp_phase_abs_dev	-0.0380871	0.0117551	0.138361	0.90998	0.533954	1098	143	-0.0884608	0.0122865	-0.192023	0.215533	Gout and other crystal arthropathies	endocrine/metabolic	0.654366	0.915211	-0.0498423	Diurnal rhythms	Phase	Hours
331	walking_hourly_SD	-0.245286	-0.347375	0.00989165	0.000388521	0.534037	103	109	-0.43165	-0.0589207	-0.539277	-0.155474	Other cerebral degenerations	neurological	0.104305	0.915211	0.10209	Physical activity	Physical activity variability	Fraction of time
525	MVPA_overall_M10	-0.0171936	-0.0724117	0.783382	0.224082	0.534071	244	289	-0.139774	0.105387	-0.189151	0.0443278	Other diseases of the teeth and supporting structures	digestive	0.13973	0.915211	0.0552182	Physical activity	Physical activity	Fraction of time
260	moderate_hourly_SD_M10	-0.202849	-0.122964	0.0466912	0.197323	0.53408	91	113	-0.402728	-0.00297041	-0.309905	0.0639768	Protein-calorie malnutrition	endocrine/metabolic	0.96623	0.915211	-0.0798851	Physical activity	Physical activity variability	Fraction of time
481	moderate_between_day_SD	0.0413642	-0.0544953	0.713986	0.610073	0.534097	88	80	-0.179841	0.262569	-0.26394	0.154949	Influenza	respiratory	0.798437	0.915211	0.0958596	Physical activity	Physical activity variability	Fraction of time
527	sleep_peak_time_mean	0.157446	0.287897	0.227802	0.0138918	0.534112	53	78	-0.098425	0.413316	0.0585263	0.517268	Diseases of the salivary glands	digestive	0.634036	0.915211	-0.130452	Diurnal rhythms	Phase	Hours past midnight
454	walking_within_day_SD	0.153028	0.131183	1.14943e-05	9.79013e-07	0.53413	797	1474	0.0846637	0.221392	0.0786697	0.183696	Varicose veins	circulatory system	2.22923e-10	0.915211	0.0218453	Physical activity	Physical activity variability	Fraction of time
473	MET_within_day_SD_L5	0.146698	0.104635	0.0160836	0.124058	0.534133	238	239	0.0272466	0.266149	-0.0287117	0.237981	Diseases of the larynx and vocal cords	respiratory	0.127947	0.915211	0.0420629	Physical activity	Physical activity variability
297	acceleration_overall_M10	-0.237465	-0.169284	0.0289332	0.0775992	0.534146	68	111	-0.450532	-0.0243986	-0.35729	0.0187222	Suicidal ideation or attempt	mental disorders	0.123681	0.915211	-0.0681816	Physical activity	Physical activity	g
286	temp_L1_time_abs_dev	-0.225169	-0.136586	0.0631196	0.134608	0.534175	66	121	-0.462651	0.0123128	-0.315512	0.0423403	Coagulation defects	hematopoietic	0.216121	0.915211	-0.0885832	Diurnal rhythms	Phase	Hours
450	sedentary_hourly_SD_M10	0.063442	-0.0251211	0.553994	0.796256	0.534178	81	118	-0.146677	0.273561	-0.215818	0.165576	Noninfectious disorders of lymphatic channels	circulatory system	0.242551	0.915211	0.0885631	Physical activity	Physical activity variability	Fraction of time
241	self_report_daytime_dozing	0.0690955	-0.0374401	0.63865	0.651686	0.534215	53	211	-0.2193	0.357491	-0.199999	0.125119	Nontoxic nodular goiter	endocrine/metabolic	0.847556	0.915211	0.106536	Sleep	Self-report
372	tasks_light_overall	-0.148046	-0.0318426	0.270907	0.687675	0.534233	77	127	-0.411601	0.115509	-0.18709	0.123405	Disorders of conjunctiva	sense organs	0.215634	0.915211	-0.116203	Physical activity	Physical activity	Hours
411	main_sleep_duration_mean_abs_dev	0.0723378	0.0621749	1.61875e-05	0.0145607	0.534241	3856	1895	0.0394585	0.105217	0.0122963	0.112053	Ischemic Heart Disease	circulatory system	0.816595	0.915211	0.0101629	Sleep	Sleep	Hours
349	acceleration_within_day_SD_L5	0.0711679	0.00564774	0.378034	0.94323	0.534272	136	184	-0.0870672	0.229403	-0.149798	0.161094	Other and unspecified disorders of the nervous system	neurological	0.688249	0.915211	0.0655202	Physical activity	Physical activity variability	Fraction of time
514	sleep_IV	0.0701974	0.0192678	0.252508	0.76471	0.53429	232	251	-0.0500404	0.190435	-0.106909	0.145444	Abnormal findings examination of lungs	respiratory	0.021729	0.915211	0.0509296	Diurnal rhythms	Variability
454	MVPA_within_day_SD_M10	0.0803381	0.116147	0.0178549	2.09342e-05	0.534303	797	1474	0.013861	0.146815	0.0626455	0.169648	Varicose veins	circulatory system	8.63614e-05	0.915211	-0.0358087	Physical activity	Physical activity variability	Fraction of time
385	acceleration_within_day_SD_M10	-0.0888225	0.00466634	0.416802	0.968945	0.534328	64	73	-0.303225	0.12558	-0.230256	0.239589	Other disorders of middle ear and mastoid	sense organs	0.873419	0.915213	-0.0934889	Physical activity	Physical activity variability	Fraction of time
418	main_sleep_onset_SD	0.0617353	0.0494168	0.00170839	0.0157088	0.534425	2579	2853	0.0231614	0.100309	0.0093216	0.0895121	Nonspecific chest pain	circulatory system	0.00639755	0.915289	0.0123185	Diurnal rhythms	Phase Variability	Hours
475	sedentary_peak_value_mean	-0.0986066	-0.0540779	0.055491	0.202704	0.534441	394	532	-0.199528	0.0023147	-0.137281	0.0291255	Chronic sinusitis	respiratory	0.189993	0.915289	-0.0445288	Physical activity	Physical activity	Hours
202	walking_hourly_SD_M10	-0.122662	-0.0757485	0.0277158	0.2776	0.534444	294	219	-0.231877	-0.0134476	-0.212492	0.0609949	Cancer of other lymphoid, histiocytic tissue	neoplasms	0.510505	0.915289	-0.0469138	Physical activity	Physical activity variability	Fraction of time
296	moderate_between_day_SD_M10	-0.00221104	-0.02545	0.941853	0.23838	0.534473	1130	2344	-0.0616238	0.0572017	-0.0677567	0.0168567	Mood disorders	mental disorders	0.775014	0.915297	0.023239	Physical activity	Physical activity variability	Fraction of time
80	sedentary_RA	-0.125934	-0.19387	0.00941385	0.000140571	0.534565	357	439	-0.220988	-0.0308793	-0.293672	-0.0940679	Postoperative infection	infectious diseases	0.147674	0.915311	0.0679365	Diurnal rhythms	Amplitude
561	tasks_light_within_day_SD	0.0302351	0.00430687	0.350388	0.824311	0.534567	1277	2421	-0.0332239	0.093694	-0.033717	0.0423308	Symptoms involving digestive system	digestive	0.663201	0.915311	0.0259282	Physical activity	Physical activity variability	Fraction of time
916	self_report_daytime_dozing	0.152611	0.0857696	0.0791574	0.389343	0.534597	159	141	-0.017766	0.322989	-0.109521	0.28106	Contusion	injuries & poisonings	0.656124	0.915311	0.0668418	Sleep	Self-report
157	MET_peak_value_mean	-0.0460913	-0.162696	0.71433	0.231748	0.534627	60	52	-0.292887	0.200704	-0.429349	0.103957	Pancreatic cancer	neoplasms	0.477621	0.915311	0.116605	Physical activity	Physical activity	MET
573	acceleration_peak_time_mean	-0.00230135	-0.0358714	0.949304	0.341668	0.534656	705	736	-0.0732452	0.0686425	-0.109811	0.0380684	Other disorders of liver	digestive	0.922006	0.915311	0.0335701	Diurnal rhythms	Phase	Hours past midnight
349	acceleration_during_main_sleep_mean	-0.0279932	-0.112295	0.721164	0.171981	0.534684	136	184	-0.181723	0.125736	-0.273436	0.0488454	Other and unspecified disorders of the nervous system	neurological	0.657356	0.915311	0.0843022	Sleep	Sleep	g
334	sedentary_peak_time_mean_abs_dev	-0.0971232	-0.0304399	0.168298	0.72299	0.534684	208	142	-0.235296	0.0410492	-0.198756	0.137876	Degenerative disease of the spinal cord	neurological	0.658945	0.915311	-0.0666833	Diurnal rhythms	Phase	Hours
706	mesor	-0.00479544	-0.0356742	0.889623	0.283196	0.534688	742	885	-0.0725213	0.0629304	-0.100828	0.0294795	Diseases of sebaceous glands	dermatologic	0.725171	0.915311	0.0308787	Physical activity	Physical activity	g
411	walking_within_day_SD	-0.143078	-0.130051	2.29938e-16	8.71571e-08	0.534703	3856	1895	-0.177246	-0.10891	-0.177675	-0.082426	Ischemic Heart Disease	circulatory system	0.475982	0.915311	-0.0130275	Physical activity	Physical activity variability	Fraction of time
289	moderate_overall_M10	-0.0884915	-0.0353378	0.0868921	0.417081	0.53475	473	452	-0.189799	0.0128159	-0.120688	0.0500127	Other diseases of blood and blood-forming organs	hematopoietic	0.484624	0.915311	-0.0531537	Physical activity	Physical activity	Fraction of time
362	temp_L1_time	-0.0622449	-0.0285475	0.137106	0.457795	0.534765	565	722	-0.144307	0.0198175	-0.103907	0.0468116	Other retinal disorders	sense organs	0.104184	0.915311	-0.0336974	Diurnal rhythms	Phase	Hours past midnight
479	self_report_snoring	0.0161238	0.0669565	0.733069	0.245283	0.534767	408	365	-0.0765397	0.108787	-0.0459926	0.179906	Other upper respiratory disease	respiratory	0.862583	0.915311	-0.0508327	Sleep	Self-report
395	temp_cosinor_rsquared	-0.00532648	-0.0385072	0.877076	0.330444	0.534807	801	635	-0.0728212	0.0621682	-0.116058	0.0390432	Heart valve disorders	circulatory system	0.0242241	0.915317	0.0331807	Diurnal rhythms	Amplitude
189	walking_hourly_SD	-0.132092	-0.188008	0.000883784	0.00375678	0.534895	602	248	-0.20995	-0.0542336	-0.315163	-0.0608526	Cancer of urinary organs (incl. kidney and bladder)	neoplasms	0.618575	0.915317	0.0559161	Physical activity	Physical activity variability	Fraction of time
351	moderate_overall	0.172	0.160118	9.05059e-05	1.54407e-11	0.534935	718	1526	0.0858896	0.258111	0.113589	0.206647	Other peripheral nerve disorders	neurological	0.0151807	0.915317	0.0118818	Physical activity	Physical activity	Fraction of time
686	sleep_peak_time_mean	0.0176156	0.0638434	0.69416	0.221396	0.534958	456	399	-0.0701896	0.105421	-0.0384869	0.166174	Other local infections of skin and subcutaneous tissue	dermatologic	0.43633	0.915317	-0.0462278	Diurnal rhythms	Phase	Hours past midnight
851	sedentary_overall	0.0162381	0.0539758	0.692038	0.188181	0.534987	555	614	-0.0641133	0.0965894	-0.0264141	0.134366	Complications of transplants and reattached limbs	injuries & poisonings	0.837883	0.915317	-0.0377377	Physical activity	Physical activity	Fraction of time
858	acceleration_peak_time_mean	0.0453673	-0.000427302	0.419107	0.993287	0.535002	288	403	-0.0646853	0.15542	-0.0999653	0.0991107	Complication of internal orthopedic device	injuries & poisonings	0.825131	0.915317	0.0457946	Diurnal rhythms	Phase	Hours past midnight
907	self_report_chronotype	-0.206236	-0.0657798	0.209459	0.680306	0.53502	152	123	-0.528315	0.115843	-0.378687	0.247127	Injuries to the nervous system	injuries & poisonings	0.308095	0.915317	-0.140456	Diurnal rhythms	Self-report
10	temp_IV	0.0515169	-0.0130424	0.514899	0.850575	0.535038	144	203	-0.103533	0.206566	-0.148739	0.122654	Tuberculosis	infectious diseases	0.896132	0.915317	0.0645594	Diurnal rhythms	Variability
244	sleep_peak_time_mean	0.0497085	0.0286877	0.146512	0.113612	0.535055	793	3746	-0.0173921	0.116809	-0.00685037	0.0642257	Hypothyroidism	endocrine/metabolic	0.908534	0.915317	0.0210208	Diurnal rhythms	Phase	Hours past midnight
430	main_sleep_duration_mean	-0.0112722	-0.0831883	0.86622	0.329619	0.535104	197	156	-0.14242	0.119876	-0.250437	0.0840606	Intracranial hemorrhage	circulatory system	0.715243	0.915317	0.0719161	Sleep	Sleep	Hours
785	MVPA_between_day_SD	-0.0372669	-0.0220357	0.0665449	0.154534	0.535123	2588	4916	-0.0770774	0.00254369	-0.0523719	0.00830047	Abdominal pain	symptoms	1.78187e-07	0.915317	-0.0152311	Physical activity	Physical activity variability	Fraction of time
1015	sleep_hourly_SD_L5	0.102503	0.16234	0.0865269	0.00313208	0.535159	257	346	-0.0147092	0.219716	0.0546473	0.270032	Effects of other external causes		0.0202112	0.915317	-0.0598367	Sleep	Sleep	Fraction of time
253	sleep_peak_time_mean	-0.03459	0.0595947	0.721995	0.606291	0.535239	96	81	-0.225139	0.155959	-0.167046	0.286235	Disorders of the pituitary gland and its hypothalamic control	endocrine/metabolic	0.0157617	0.915317	-0.0941847	Diurnal rhythms	Phase	Hours past midnight
291	phase	0.153454	0.296811	0.188725	0.028396	0.535254	61	64	-0.075377	0.382285	0.0313925	0.562229	Other specified nonpsychotic and/or transient mental disorders	mental disorders	0.985963	0.915317	-0.143357	Diurnal rhythms	Phase	Hours past midnight
681	sedentary_RA	-0.11743	-0.172052	0.000319322	5.01939e-05	0.535284	811	641	-0.181377	-0.0534833	-0.255214	-0.0888897	Superficial cellulitis and abscess	dermatologic	0.09281	0.915317	0.0546218	Diurnal rhythms	Amplitude
356	acceleration_RA	-0.22523	-0.38875	0.0643532	0.00638898	0.535294	54	53	-0.463884	0.0134236	-0.668139	-0.109362	Hereditary and idiopathic peripheral neuropathy	neurological	0.0637874	0.915317	0.16352	Diurnal rhythms	Amplitude
349	moderate_within_day_SD	-0.180241	-0.0960941	0.0479017	0.177936	0.535311	136	184	-0.358817	-0.00166519	-0.235903	0.0437152	Other and unspecified disorders of the nervous system	neurological	0.195943	0.915317	-0.084147	Physical activity	Physical activity variability	Fraction of time
1019	sedentary_peak_value_mean	-0.0377465	-0.0606754	0.239927	0.0142651	0.535318	1050	1620	-0.100701	0.0252082	-0.109204	-0.0121466	Other ill-defined and unknown causes of morbidity and mortality		0.646524	0.915317	0.0229289	Physical activity	Physical activity	Hours
579	MET_within_day_SD_L5	0.0478062	0.00797593	0.340456	0.866779	0.535336	346	489	-0.0504871	0.146099	-0.0852146	0.101166	Other symptoms involving abdomen and pelvis	digestive	0.469529	0.915317	0.0398303	Physical activity	Physical activity variability
560	inactivity_peak_value_mean	0.0523256	0.101178	0.27992	0.0271557	0.535342	377	517	-0.042591	0.147242	0.0114179	0.190937	Intestinal obstruction without mention of hernia	digestive	0.851441	0.915317	-0.048852	Sleep	Sleep
530	moderate_between_day_SD_M10	-0.0518295	-0.06654	0.00221441	2.12833e-05	0.535377	4093	4884	-0.0850277	-0.0186313	-0.0972173	-0.0358626	Diseases of esophagus	digestive	0.0261642	0.915317	0.0147105	Physical activity	Physical activity variability	Fraction of time
215	MET_within_day_SD_L5	-0.0291808	-0.119107	0.768959	0.154362	0.53542	88	156	-0.223893	0.165531	-0.283012	0.044797	Other benign neoplasm of connective and other soft tissue	neoplasms	0.670855	0.915317	0.0899265	Physical activity	Physical activity variability
372	MET_RA	-0.133271	-0.0517919	0.213618	0.556419	0.535423	77	127	-0.3433	0.0767579	-0.224381	0.120797	Disorders of conjunctiva	sense organs	3.83554e-05	0.915317	-0.081479	Diurnal rhythms	Amplitude	MET
361	sedentary_overall_M10	0.0718375	0.0346111	0.0767835	0.484314	0.535539	566	411	-0.00772532	0.1514	-0.0623852	0.131607	Retinal detachments and defects	sense organs	0.560499	0.915317	0.0372265	Physical activity	Physical activity	Fraction of time
80	main_sleep_onset_mean_abs_dev	0.148001	0.121815	0.00281617	0.0169505	0.535549	357	439	0.0508937	0.245108	0.0218262	0.221804	Postoperative infection	infectious diseases	0.209478	0.915317	0.0261858	Diurnal rhythms	Phase	Hours
396	tasks_light_peak_value_mean	-0.0474837	0.0339923	0.69749	0.590666	0.535557	89	212	-0.28691	0.191943	-0.089875	0.15786	Abnormal heart sounds	circulatory system	0.00153906	0.915317	-0.0814759	Physical activity	Physical activity	Fraction of time
788	WASO_mean	0.137887	0.129507	3.1895e-06	0.000553211	0.535567	951	799	0.0798745	0.1959	0.0560117	0.203002	Syncope and collapse	symptoms	0.0115632	0.915317	0.0083802	Sleep	Sleep	Hours
289	acceleration_between_day_SD_M10	-0.113136	-0.0907507	0.00612399	0.0677667	0.535587	473	452	-0.194032	-0.0322408	-0.18813	0.00662848	Other diseases of blood and blood-forming organs	hematopoietic	0.382795	0.915317	-0.0223856	Physical activity	Physical activity variability	Fraction of time
280	MET_within_day_SD_M10	-0.0601174	-0.0343695	0.078225	0.195608	0.5356	860	1497	-0.127024	0.00678945	-0.0864212	0.0176822	Iron deficiency anemias	hematopoietic	0.89131	0.915317	-0.0257479	Physical activity	Physical activity variability
41	MVPA_between_day_SD	-0.112855	-0.0892102	0.000121628	0.00267388	0.535622	1179	1193	-0.170412	-0.0552977	-0.147435	-0.0309854	Bacterial infection NOS	infectious diseases	2.11106e-05	0.915317	-0.0236449	Physical activity	Physical activity variability	Fraction of time
961	self_report_getting_up_in_morning	0.377411	0.127476	0.0932597	0.166207	0.535636	66	257	-0.0633057	0.818127	-0.0529893	0.307941	Poisoning by other anti-infectives	injuries & poisonings	0.531875	0.915317	0.249935	Sleep	Self-report
835	moderate_overall_M10	0.0856783	0.0296319	0.117942	0.54381	0.535642	417	356	-0.0217284	0.193085	-0.0660392	0.125303	Internal derangement of knee	injuries & poisonings	0.0269936	0.915317	0.0560464	Physical activity	Physical activity	Fraction of time
701	sedentary_overall	-0.0543336	-0.0157234	0.282834	0.697533	0.53565	363	621	-0.153491	0.0448242	-0.0950171	0.0635703	Other hypertrophic and atrophic conditions of skin	dermatologic	0.116096	0.915317	-0.0386102	Physical activity	Physical activity	Fraction of time
292	temp_amplitude	-0.0838875	-0.0473966	0.0430387	0.329668	0.5357	532	425	-0.165148	-0.00262742	-0.142696	0.0479032	Neurological disorders	mental disorders	0.865655	0.915317	-0.0364909	Diurnal rhythms	Amplitude	Celsius
781	temp_phase	0.0321735	0.127701	0.606177	0.131125	0.53571	177	226	-0.0901449	0.154492	-0.0380897	0.293492	Symptoms involving nervous and musculoskeletal systems	symptoms	0.00465259	0.915317	-0.0955275	Diurnal rhythms	Phase	Hours past midnight
112	sleep_peak_time_mean_abs_dev	0.0855753	0.0353789	0.192744	0.567475	0.535729	207	285	-0.0431966	0.214347	-0.0858967	0.156655	Candidiasis	infectious diseases	0.763963	0.915317	0.0501963	Diurnal rhythms	Phase	Hours
378	self_report_sleep_duration	0.0943632	0.0204671	0.291941	0.784295	0.535733	131	174	-0.0811326	0.269859	-0.126085	0.167019	Strabismus and other disorders of binocular eye movements	sense organs	5.94981e-19	0.915317	0.0738962	Sleep	Self-report	Hours
915	temp_cosinor_rsquared	-0.00830047	-0.0481394	0.849472	0.287267	0.535736	485	481	-0.0940196	0.0774187	-0.136805	0.0405264	Superficial injury without mention of infection	injuries & poisonings	0.508642	0.915317	0.0398389	Diurnal rhythms	Amplitude
556	total_sleep_mean	0.0252603	-0.0516419	0.753301	0.573777	0.535744	134	133	-0.13227	0.18279	-0.231585	0.128301	Ulceration of the lower GI tract	digestive	0.902145	0.915317	0.0769022	Sleep	Sleep	Hours
939	self_report_IPAQ_activity_group	-0.126574	-0.0896251	0.00282971	0.028696	0.535748	1017	1330	-0.209661	-0.0434864	-0.169922	-0.00932811	Atopic/contact dermatitis due to other or unspecified	dermatologic	0.32937	0.915317	-0.0369487	Physical activity	Self-report physical activity
858	sleep_peak_time_mean_abs_dev	-0.0402268	0.00573351	0.470489	0.913202	0.53576	288	403	-0.149477	0.0690232	-0.097363	0.10883	Complication of internal orthopedic device	injuries & poisonings	0.788373	0.915317	-0.0459603	Diurnal rhythms	Phase	Hours
540	sleep_within_day_SD_L5	-0.019476	0.0156532	0.620204	0.707387	0.535813	527	640	-0.0965054	0.0575534	-0.0660802	0.0973865	Appendiceal conditions	digestive	0.0243398	0.915317	-0.0351292	Sleep	Sleep
592	sedentary_overall	0.0293865	-0.0201405	0.638327	0.685572	0.535828	235	408	-0.0931508	0.151924	-0.117641	0.07736	Cystitis and urethritis	genitourinary	2.44855e-08	0.915317	0.049527	Physical activity	Physical activity	Fraction of time
428	acceleration_between_day_SD_M10	-0.129765	-0.111772	7.00374e-05	0.0437379	0.535829	784	368	-0.193726	-0.0658027	-0.220406	-0.00313887	Congestive heart failure; nonhypertensive	circulatory system	0.186442	0.915317	-0.0179924	Physical activity	Physical activity variability	Fraction of time
1001	sedentary_peak_value_mean	0.115375	0.0243076	0.233802	0.815039	0.535846	110	87	-0.0745535	0.305304	-0.179354	0.227969	Foreign body injury		0.81881	0.915317	0.0910676	Physical activity	Physical activity	Hours
41	sleep_hourly_SD_L5	0.092521	0.125716	0.00109134	2.91e-05	0.53588	1179	1193	0.036997	0.148045	0.0667775	0.184654	Bacterial infection NOS	infectious diseases	2.67918e-06	0.915335	-0.0331951	Sleep	Sleep	Fraction of time
386	sedentary_overall	-0.0248389	0.00170098	0.439529	0.954217	0.535945	910	1182	-0.0878204	0.0381426	-0.0563696	0.0597716	Vertiginous syndromes and other disorders of vestibular system	sense organs	0.00126463	0.915405	-0.0265399	Physical activity	Physical activity	Fraction of time
79	main_sleep_duration_mean_abs_dev	0.0118923	0.0558065	0.799319	0.197438	0.535998	404	611	-0.0797922	0.103577	-0.0290573	0.14067	Viral infection	infectious diseases	0.21218	0.915454	-0.0439142	Sleep	Sleep	Hours
261	temp_within_day_SD	-0.0964826	-0.153174	0.139413	0.00303909	0.536066	216	372	-0.22443	0.0314645	-0.254468	-0.0518804	Vitamin deficiency	endocrine/metabolic	0.00527204	0.91553	0.0566918	Diurnal rhythms	Variability	Celsius
1100	moderate_overall_M10	-0.0488705	0.00162936	0.457414	0.968115	0.536091	288	514	-0.177769	0.0800275	-0.0782652	0.081524	Family history		0.0026955	0.915531	-0.0504999	Physical activity	Physical activity	Fraction of time
227	sedentary_peak_time_mean	0.0222633	-0.0594646	0.829605	0.457143	0.536191	85	153	-0.180498	0.225024	-0.21621	0.0972813	Benign neoplasm of other endocrine glands and related structures	neoplasms	0.817772	0.915637	0.0817278	Diurnal rhythms	Phase	Hours past midnight
681	sedentary_hourly_SD_L5	0.118538	0.16002	0.000510068	8.07886e-05	0.5362	811	641	0.0516906	0.185386	0.0804624	0.239577	Superficial cellulitis and abscess	dermatologic	0.0730374	0.915637	-0.0414814	Physical activity	Physical activity variability	Fraction of time
252	sedentary_hourly_SD_L5	0.0788409	0.182198	0.546234	0.0169098	0.536279	52	176	-0.177248	0.33493	0.0327006	0.331695	Disorders of parathyroid gland	endocrine/metabolic	0.220685	0.915705	-0.103357	Physical activity	Physical activity variability	Fraction of time
577	self_report_snoring	-0.0206037	-0.0863178	0.758709	0.206306	0.536302	202	249	-0.152069	0.110862	-0.220186	0.0475507	Diseases of pancreas	digestive	0.128284	0.915705	0.065714	Sleep	Self-report
512	sedentary_overall_L5	0.105126	0.0983812	0.000683335	0.00325108	0.536333	850	1110	0.0444587	0.165794	0.0328617	0.163901	Other symptoms of respiratory system	respiratory	0.895038	0.915705	0.00674501	Physical activity	Physical activity	Fraction of time
947	sleep_peak_time_mean_abs_dev	0.0677245	-0.0277155	0.572644	0.780689	0.536412	63	108	-0.167562	0.303011	-0.222823	0.167392	Urticaria	dermatologic	0.607348	0.915705	0.0954399	Diurnal rhythms	Phase	Hours
495	sleep_within_day_SD_M10	0.0137637	0.000300775	0.406613	0.984566	0.536439	3683	5155	-0.0187434	0.0462708	-0.0301738	0.0307753	Asthma	respiratory	0.14768	0.915705	0.0134629	Sleep	Sleep variability
291	MET_overall_L5	0.213973	0.131858	0.0664768	0.330536	0.536452	61	64	-0.0145478	0.442494	-0.133744	0.397459	Other specified nonpsychotic and/or transient mental disorders	mental disorders	0.412928	0.915705	0.0821155	Physical activity	Physical activity	MET
858	moderate_within_day_SD	0.104436	0.140653	0.0915882	0.00336336	0.536453	288	403	-0.016893	0.225765	0.0466453	0.234661	Complication of internal orthopedic device	injuries & poisonings	0.851441	0.915705	-0.0362175	Physical activity	Physical activity variability	Fraction of time
276	acceleration_L5_time	-0.0279693	0.00106575	0.394828	0.975665	0.536496	941	896	-0.0923952	0.0364565	-0.0674114	0.0695429	Disorders of fluid, electrolyte, and acid-base balance	endocrine/metabolic	0.192984	0.915705	-0.0290351	Diurnal rhythms	Phase	Hours past midnight
575	main_sleep_duration_mean_abs_dev	-0.0123201	0.0342313	0.820183	0.476335	0.53652	300	495	-0.118551	0.0939105	-0.0599728	0.128436	Other biliary tract disease	digestive	0.801663	0.915705	-0.0465514	Sleep	Sleep	Hours
420	sedentary_IV	-0.0343312	0.0213638	0.537432	0.76697	0.536569	309	202	-0.143442	0.0747796	-0.119936	0.162663	Carditis	circulatory system	0.527239	0.915705	-0.055695	Diurnal rhythms	Variability
357	sedentary_IV	0.12626	0.0639729	0.0807945	0.424414	0.536579	193	164	-0.0154653	0.267986	-0.0929978	0.220944	Inflammatory and toxic neuropathy	neurological	0.583309	0.915705	0.0622874	Diurnal rhythms	Variability
229	acceleration_between_day_SD	-0.0028038	-0.0723994	0.971005	0.229426	0.536582	128	307	-0.153995	0.148388	-0.19047	0.045671	Benign neoplasm of unspecified sites	neoplasms	0.264877	0.915705	0.0695956	Physical activity	Physical activity variability	g
743	sleep_peak_quality_mean	-0.105525	-0.0808208	0.0568311	0.00165275	0.536614	271	1860	-0.214118	0.00306712	-0.131164	-0.0304774	Osteoporosis, osteopenia and pathological fracture	musculoskeletal	0.473971	0.915705	-0.0247045	Sleep	Sleep	Hours
495	temp_amplitude	-0.0794904	-0.0973344	1.89257e-06	6.86826e-11	0.536619	3683	5155	-0.112187	-0.0467934	-0.126574	-0.0680949	Asthma	respiratory	0.339115	0.915705	0.017844	Diurnal rhythms	Amplitude	Celsius
764	main_sleep_onset_SD	0.0787392	0.0416776	0.109604	0.391197	0.536691	373	462	-0.0177164	0.175195	-0.0535905	0.136946	Sciatica	symptoms	0.00610193	0.915705	0.0370616	Diurnal rhythms	Phase Variability	Hours
571	num_wakings_mean	0.118663	0.183321	0.0150083	0.000885407	0.536713	355	365	0.0230395	0.214286	0.0752505	0.291392	Chronic liver disease and cirrhosis	digestive	3.5732e-10	0.915705	-0.0646581	Sleep	Sleep
276	inactivity_peak_time_mean	-0.00764631	0.0224063	0.810519	0.528338	0.536715	941	896	-0.0701545	0.0548618	-0.0472416	0.0920541	Disorders of fluid, electrolyte, and acid-base balance	endocrine/metabolic	0.505553	0.915705	-0.0300526	Diurnal rhythms	Phase	Hours past midnight
1001	acceleration_M10_time	0.0309382	0.128891	0.725398	0.253191	0.536724	110	87	-0.141697	0.203573	-0.0921987	0.349981	Foreign body injury		0.606624	0.915705	-0.0979531	Diurnal rhythms	Phase	Hours past midnight
819	sedentary_peak_time_mean_abs_dev	0.0554976	-0.0315384	0.49539	0.787034	0.536748	148	77	-0.104052	0.215047	-0.260344	0.197267	Skull and face fracture and other intercranial injury	injuries & poisonings	0.435062	0.915705	0.0870359	Diurnal rhythms	Phase	Hours
450	walking_within_day_SD	-0.0425871	-0.136306	0.700801	0.147989	0.536752	81	118	-0.259822	0.174648	-0.320977	0.0483642	Noninfectious disorders of lymphatic channels	circulatory system	0.332541	0.915705	0.0937194	Physical activity	Physical activity variability	Fraction of time
562	other_sleep_mean	0.0465198	0.0392726	0.00505221	0.0382827	0.536758	3307	3683	0.0139998	0.0790397	0.00212026	0.0764249	Diverticulosis and diverticulitis	digestive	0.00285197	0.915705	0.00724718	Sleep	Sleep	Hours
572	sleep_peak_quality_mean	-0.0783457	-0.0122583	0.343054	0.885752	0.536766	123	154	-0.2403	0.0836084	-0.179476	0.15496	Ascites (non malignant)	digestive	0.0111251	0.915705	-0.0660874	Sleep	Sleep	Hours
509	self_report_IPAQ_activity_group	-0.17302	-0.0766627	0.0733368	0.527579	0.536854	188	133	-0.362393	0.0163524	-0.314526	0.161201	Respiratory failure, insufficiency, arrest	respiratory	0.71294	0.915808	-0.0963577	Physical activity	Self-report physical activity
695	total_sleep_mean_abs_dev	0.0755914	0.0374822	0.177018	0.440361	0.536874	274	498	-0.0341554	0.185338	-0.0577305	0.132695	Erythematous conditions	dermatologic	0.233927	0.915808	0.0381092	Sleep	Sleep	Hours
694	main_sleep_ratio_mean	0.0296198	-0.0421132	0.709664	0.602306	0.536902	118	177	-0.126312	0.185552	-0.200516	0.116289	Dyschromia and Vitiligo	dermatologic	1.05714e-06	0.915815	0.071733	Sleep	Sleep
195	MET_overall_L5	0.0508582	0.0381491	0.0129102	0.129832	0.536933	2189	1908	0.0107657	0.0909508	-0.0112125	0.0875108	Cancer, suspected or other	neoplasms	0.339121	0.915827	0.0127091	Physical activity	Physical activity	MET
159	self_report_sleeplessness	-0.000713055	0.0497125	0.989559	0.412553	0.53711	587	530	-0.107516	0.10609	-0.0691989	0.168624	Malignant neoplasm of other and ill-defined sites within the digestive organs and peritoneum	neoplasms	0.299394	0.915939	-0.0504256	Sleep	Self-report
252	main_sleep_offset_mean_abs_dev	0.0811563	-0.0102659	0.526342	0.897767	0.537117	52	176	-0.169894	0.332207	-0.166872	0.14634	Disorders of parathyroid gland	endocrine/metabolic	0.792135	0.915939	0.0914222	Diurnal rhythms	Phase	Hours
281	main_sleep_duration_mean	0.0140406	0.0918983	0.877237	0.184315	0.537119	107	230	-0.164111	0.192192	-0.0437756	0.227572	Other deficiency anemia	hematopoietic	0.935074	0.915939	-0.0778577	Sleep	Sleep	Hours
293	walking_overall_M10	-0.119939	-0.0693874	0.0327001	0.34284	0.537229	300	200	-0.230007	-0.00987189	-0.212759	0.0739847	Symptoms involving head and neck	mental disorders	0.536871	0.915939	-0.0505521	Physical activity	Physical activity	Fraction of time
483	MET_within_day_SD_M10	-0.0453271	0.0103621	0.512626	0.859822	0.53723	201	294	-0.181012	0.0903582	-0.104641	0.125365	Acute bronchitis and bronchiolitis	respiratory	0.633093	0.915939	-0.0556892	Physical activity	Physical activity variability
574	self_report_sleep_duration	-0.0040654	-0.0265218	0.89669	0.19627	0.537275	1110	2572	-0.0654327	0.0573019	-0.0667478	0.0137042	Cholelithiasis and cholecystitis	digestive	0.205855	0.915939	0.0224564	Sleep	Self-report	Hours
781	MET_peak_time_mean	0.0230578	0.0856844	0.751364	0.199503	0.537327	177	226	-0.119578	0.165694	-0.0452149	0.216584	Symptoms involving nervous and musculoskeletal systems	symptoms	0.658994	0.915939	-0.0626266	Diurnal rhythms	Phase	Hours past midnight
598	sleep_peak_time_mean_abs_dev	0.0104049	0.0642968	0.815016	0.359618	0.537337	460	222	-0.076762	0.0975718	-0.0732666	0.20186	Abnormal findings on examination of urine	genitourinary	0.289414	0.915939	-0.0538919	Diurnal rhythms	Phase	Hours
698	temp_phase	-0.0242243	0.0889215	0.8172	0.484231	0.537361	62	98	-0.229631	0.181183	-0.16023	0.338073	Pruritus and related conditions	dermatologic	0.298315	0.915939	-0.113146	Diurnal rhythms	Phase	Hours past midnight
859	sedentary_overall_L5	0.0591419	0.127795	0.30065	0.0179258	0.537381	244	415	-0.0528511	0.171135	0.0219832	0.233606	Complication due to other implant and internal device	injuries & poisonings	0.00158549	0.915939	-0.0686526	Physical activity	Physical activity	Fraction of time
703	tasks_light_peak_value_mean	0.169496	0.0584606	0.101074	0.523745	0.537388	126	102	-0.0331105	0.372102	-0.121253	0.238174	Diseases of nail, NOS	dermatologic	0.684786	0.915939	0.111035	Physical activity	Physical activity	Fraction of time
686	temp_L1_time	0.0411318	-0.000719148	0.376413	0.988791	0.537407	456	399	-0.0500107	0.132274	-0.10105	0.0996119	Other local infections of skin and subcutaneous tissue	dermatologic	0.913256	0.915939	0.0418509	Diurnal rhythms	Phase	Hours past midnight
339	acceleration_IV	0.000729844	-0.0300469	0.984147	0.313464	0.537415	653	1209	-0.071262	0.0727217	-0.0884723	0.0283784	Other headache syndromes	neurological	0.73846	0.915939	0.0307768	Diurnal rhythms	Variability
367	sedentary_hourly_SD_L5	-0.060357	-0.0252186	0.18109	0.541636	0.53745	447	614	-0.148811	0.0280966	-0.106203	0.0557659	Disorders of refraction and accommodation; blindness and low vision	sense organs	0.75582	0.915939	-0.0351384	Physical activity	Physical activity variability	Fraction of time
471	acceleration_L5_time_abs_dev	-0.0254314	-0.0754927	0.552853	0.225705	0.537462	512	278	-0.109418	0.0585554	-0.197626	0.0466409	Nasal polyps	respiratory	0.174657	0.915939	0.0500613	Diurnal rhythms	Phase	Hours
1004	acceleration_M10_time_abs_dev	-0.0116846	0.108303	0.926857	0.433194	0.537483	52	54	-0.261157	0.237788	-0.162543	0.379149	Other signs and symptoms involving emotional state		0.603501	0.915939	-0.119987	Diurnal rhythms	Phase	Hours
380	sedentary_RA	0.0587066	-0.0137111	0.438494	0.890589	0.537545	145	113	-0.0898132	0.207226	-0.209073	0.181651	Disorders of external ear	sense organs	1.94715e-14	0.915939	0.0724177	Diurnal rhythms	Amplitude
930	self_report_getting_up_in_morning	-0.0622394	0.0563596	0.766027	0.505606	0.537567	111	244	-0.472191	0.347712	-0.109582	0.222302	Allergic reaction to food	injuries & poisonings	0.420923	0.915939	-0.118599	Sleep	Self-report
519	sedentary_within_day_SD_L5	0.0945242	0.142003	0.00209935	4.56514e-05	0.537669	887	944	0.0342928	0.154756	0.0737374	0.210268	Other diseases of respiratory system, not elsewhere classified	respiratory	0.00392319	0.915939	-0.0474784	Physical activity	Physical activity variability	Fraction of time
771	sleep_overall_L5	-0.0870604	-0.0277266	0.285346	0.725492	0.537694	121	187	-0.246775	0.0726543	-0.182496	0.127042	Musculoskeletal symptoms referable to limbs	symptoms	0.0246687	0.915939	-0.0593338	Sleep	Sleep	Fraction of time
599	sedentary_overall_M10	0.00582938	0.0246462	0.770506	0.256726	0.537701	2614	2289	-0.0333377	0.0449964	-0.0179457	0.0672382	Other symptoms/disorders or the urinary system	genitourinary	0.205053	0.915939	-0.0188169	Physical activity	Physical activity	Fraction of time
571	moderate_overall	-0.0810646	-0.0211975	0.191419	0.659547	0.53773	355	365	-0.202686	0.0405564	-0.115507	0.0731118	Chronic liver disease and cirrhosis	digestive	0.000427612	0.915939	-0.0598671	Physical activity	Physical activity	Fraction of time
452	main_sleep_offset_mean	-0.0228113	-0.0653048	0.601817	0.114733	0.537747	473	671	-0.108497	0.0628746	-0.146455	0.0158452	Other venous embolism and thrombosis	circulatory system	0.865473	0.915939	0.0424935	Diurnal rhythms	Phase	Hours past midnight
227	sleep_peak_quality_mean	0.0141703	-0.0714967	0.88419	0.405297	0.537766	85	153	-0.176505	0.204846	-0.239885	0.0968918	Benign neoplasm of other endocrine glands and related structures	neoplasms	0.115532	0.915939	0.085667	Sleep	Sleep	Hours
291	acceleration_hourly_SD_M10	-0.139243	-0.293664	0.195639	0.030314	0.537823	61	64	-0.350137	0.0716513	-0.559397	-0.0279305	Other specified nonpsychotic and/or transient mental disorders	mental disorders	0.428621	0.915939	0.154421	Physical activity	Physical activity variability	Fraction of time
771	MVPA_overall	0.026485	-0.0444411	0.76754	0.538267	0.537863	121	187	-0.149129	0.202099	-0.185973	0.0970911	Musculoskeletal symptoms referable to limbs	symptoms	0.733505	0.915939	0.0709261	Physical activity	Physical activity	Fraction of time
470	moderate_overall_M10	0.0769318	0.0215573	0.129049	0.689587	0.537889	494	295	-0.0224081	0.176272	-0.0842277	0.127342	Septal Deviations/Turbinate Hypertrophy	respiratory	0.97528	0.915939	0.0553745	Physical activity	Physical activity	Fraction of time
348	MVPA_overall_M10	-0.0873938	-0.013427	0.303497	0.879729	0.537923	132	129	-0.253863	0.0790751	-0.187351	0.160497	Other conditions of brain	neurological	2.08102e-17	0.915939	-0.0739668	Physical activity	Physical activity	Fraction of time
296	MVPA_hourly_SD_M10	-0.100048	-0.0915754	0.000321638	5.7688e-05	0.537977	1130	2344	-0.154558	-0.0455383	-0.136198	-0.0469526	Mood disorders	mental disorders	0.83833	0.915939	-0.00847282	Physical activity	Physical activity variability	Fraction of time
495	MET_RA	-0.0416916	-0.0296949	0.0126416	0.0489183	0.538014	3683	5155	-0.0744594	-0.00892382	-0.059249	-0.000140826	Asthma	respiratory	0.866746	0.915939	-0.0119967	Diurnal rhythms	Amplitude	MET
527	MET_peak_time_mean	-0.0580535	0.0485908	0.660933	0.662483	0.538015	53	78	-0.317465	0.201358	-0.1696	0.266782	Diseases of the salivary glands	digestive	0.959272	0.915939	-0.106644	Diurnal rhythms	Phase	Hours past midnight
562	sleep_hourly_SD_L5	0.0512825	0.0389153	0.00380375	0.0301083	0.53803	3307	3683	0.0165519	0.0860131	0.00374508	0.0740855	Diverticulosis and diverticulitis	digestive	0.0699104	0.915939	0.0123672	Sleep	Sleep	Fraction of time
586	moderate_peak_value_mean	-0.0177291	-0.053096	0.692903	0.231469	0.538046	562	471	-0.105719	0.070261	-0.140066	0.0338742	Other disorders of the kidney and ureters	genitourinary	0.185785	0.915939	0.0353668	Physical activity	Physical activity	Hours
960	self_report_chronotype	0.0684527	0.0336065	0.147089	0.305873	0.538053	1380	3137	-0.0240838	0.160989	-0.0307245	0.0979375	Poisoning by antibiotics	injuries & poisonings	0.720601	0.915939	0.0348462	Diurnal rhythms	Self-report
241	temp_L1_time_abs_dev	-0.0039501	-0.0984354	0.976139	0.155506	0.538069	53	211	-0.262802	0.254902	-0.234269	0.0373983	Nontoxic nodular goiter	endocrine/metabolic	0.232571	0.915939	0.0944853	Diurnal rhythms	Phase	Hours
475	MVPA_overall	0.00325067	0.0438969	0.948099	0.307748	0.538071	394	532	-0.0946267	0.101128	-0.0404566	0.12825	Chronic sinusitis	respiratory	0.0191397	0.915939	-0.0406462	Physical activity	Physical activity	Fraction of time
1005	num_wakings_mean	0.186841	0.307461	0.0831307	0.000992056	0.538086	74	122	-0.0244945	0.398175	0.124455	0.490467	Other symptoms		0.00967831	0.915939	-0.120621	Sleep	Sleep
274	main_sleep_onset_mean_abs_dev	0.0667245	0.134395	0.0206612	0.129326	0.538113	1098	143	0.0102119	0.123237	-0.039271	0.30806	Gout and other crystal arthropathies	endocrine/metabolic	0.0103882	0.915939	-0.0676702	Diurnal rhythms	Phase	Hours
112	acceleration_overall	-0.153047	-0.112035	0.0134864	0.0517149	0.538115	207	285	-0.274457	-0.0316364	-0.224903	0.000832985	Candidiasis	infectious diseases	0.035949	0.915939	-0.0410117	Physical activity	Physical activity	g
10	main_sleep_onset_mean_abs_dev	0.145167	0.0946287	0.0617952	0.201057	0.538119	144	203	-0.00716635	0.297501	-0.0504348	0.239692	Tuberculosis	infectious diseases	0.107674	0.915939	0.0505385	Diurnal rhythms	Phase	Hours
728	walking_peak_value_mean	-0.0123796	0.0351305	0.762993	0.59005	0.538135	565	245	-0.0928429	0.0680836	-0.0926721	0.162933	Disorders of muscle, ligament, and fascia	musculoskeletal	0.000431079	0.915939	-0.0475101	Physical activity	Physical activity	Hours
362	acceleration_peak_time_mean	-0.0566739	-0.024843	0.161203	0.513423	0.53814	565	722	-0.135958	0.02261	-0.0993506	0.0496646	Other retinal disorders	sense organs	0.573286	0.915939	-0.0318309	Diurnal rhythms	Phase	Hours past midnight
476	MET_overall_L5	3.32096e-05	-0.0198961	0.998714	0.356537	0.538195	2108	2613	-0.0403419	0.0404083	-0.062192	0.0223997	Allergic rhinitis	respiratory	0.0627039	0.915939	0.0199293	Physical activity	Physical activity	MET
527	MVPA_within_day_SD	-0.0116039	-0.122641	0.929924	0.279755	0.538225	53	78	-0.270229	0.247021	-0.34503	0.0997483	Diseases of the salivary glands	digestive	0.0927461	0.915939	0.111037	Physical activity	Physical activity variability	Fraction of time
428	sedentary_peak_time_mean	-0.0482246	-0.0887427	0.171677	0.0886076	0.538233	784	368	-0.117376	0.0209273	-0.190889	0.0134033	Congestive heart failure; nonhypertensive	circulatory system	0.760116	0.915939	0.0405181	Diurnal rhythms	Phase	Hours past midnight
395	walking_hourly_SD_M10	-0.131138	-0.108088	0.000127744	0.00895942	0.538252	801	635	-0.19823	-0.0640455	-0.189143	-0.0270326	Heart valve disorders	circulatory system	0.0109904	0.915939	-0.0230498	Physical activity	Physical activity variability	Fraction of time
379	acceleration_L5_time	-0.013301	0.020808	0.738601	0.584231	0.538257	619	744	-0.0914233	0.0648213	-0.0537212	0.0953373	Other disorders of eye	sense organs	0.597349	0.915939	-0.034109	Diurnal rhythms	Phase	Hours past midnight
502	MET_overall	-0.189163	-0.2643	0.0311696	0.013322	0.53826	137	83	-0.361213	-0.0171126	-0.473595	-0.055005	Postinflammatory pulmonary fibrosis	respiratory	0.000847266	0.915939	0.0751373	Physical activity	Physical activity	MET
508	phase_abs_dev	-0.0196355	0.0295292	0.691724	0.637252	0.53826	350	297	-0.116694	0.0774233	-0.0932099	0.152268	Pulmonary collapse; interstitial and compensatory emphysema	respiratory	0.978975	0.915939	-0.0491647	Diurnal rhythms	Phase	Hours
433	temp_cosinor_rsquared	-0.00201169	-0.0289119	0.9423	0.378675	0.538262	1258	945	-0.0564874	0.0524641	-0.0932812	0.0354575	Cerebrovascular disease	circulatory system	0.731869	0.915939	0.0269002	Diurnal rhythms	Amplitude
195	sedentary_within_day_SD	-0.028855	-0.00891343	0.197786	0.706257	0.538311	2189	1908	-0.0727681	0.0150582	-0.0552673	0.0374405	Cancer, suspected or other	neoplasms	0.972499	0.915939	-0.0199415	Physical activity	Physical activity variability	Fraction of time
287	inactivity_peak_time_mean	-0.0652658	-0.00825826	0.324859	0.909529	0.538343	209	206	-0.195197	0.0646653	-0.150701	0.134184	Purpura and other hemorrhagic conditions	hematopoietic	0.644451	0.915939	-0.0570076	Diurnal rhythms	Phase	Hours past midnight
455	moderate_between_day_SD_M10	0.0142546	-0.00587117	0.545924	0.795953	0.538363	1895	2059	-0.0320111	0.0605203	-0.0503722	0.0386299	Hemorrhoids	circulatory system	0.427359	0.915939	0.0201258	Physical activity	Physical activity variability	Fraction of time
781	MET_overall	-0.149223	-0.0822458	0.05148	0.207303	0.538367	177	226	-0.299404	0.000958384	-0.210079	0.0455877	Symptoms involving nervous and musculoskeletal systems	symptoms	4.97763e-05	0.915939	-0.066977	Physical activity	Physical activity	MET
274	inactivity_peak_time_mean	0.0678012	0.131376	0.0218012	0.131273	0.538403	1098	143	0.00986836	0.125734	-0.0392511	0.302003	Gout and other crystal arthropathies	endocrine/metabolic	0.0286898	0.915939	-0.0635746	Diurnal rhythms	Phase	Hours past midnight
381	main_sleep_onset_mean	0.0577599	-0.00323561	0.398868	0.967484	0.538406	188	174	-0.07643	0.19195	-0.15881	0.152339	Otitis media and Eustachian tube disorders	sense organs	0.128594	0.915939	0.0609955	Diurnal rhythms	Phase	Hours past midnight
451	mesor	-0.107818	-0.0684637	0.0188355	0.215592	0.538411	420	327	-0.197787	-0.0178483	-0.176825	0.0398975	Phlebitis and thrombophlebitis	circulatory system	0.815297	0.915939	-0.0393541	Physical activity	Physical activity	g
751	MET_within_day_SD_M10	0.0440192	-0.0255984	0.612406	0.724757	0.538476	128	193	-0.126273	0.214311	-0.16809	0.116894	Genitourinary congenital anomalies	congenital anomalies	0.135446	0.915939	0.0696176	Physical activity	Physical activity variability
714	sleep_within_day_SD_L5	0.0254798	0.0743317	0.620759	0.0678666	0.538489	312	690	-0.0754554	0.126415	-0.0054582	0.154122	Rheumatoid arthritis and other inflammatory polyarthropathies	musculoskeletal	0.196954	0.915939	-0.0488518	Sleep	Sleep
375	sedentary_peak_time_mean_abs_dev	-0.00519758	0.0482795	0.941086	0.317149	0.538551	195	449	-0.143038	0.132643	-0.046316	0.142875	Disorders of lacrimal system	sense organs	0.629105	0.915939	-0.0534771	Diurnal rhythms	Phase	Hours
79	acceleration_IV	0.0159163	0.0577729	0.732016	0.164452	0.538566	404	611	-0.075181	0.107014	-0.0236752	0.139221	Viral infection	infectious diseases	0.968333	0.915939	-0.0418566	Diurnal rhythms	Variability
377	MET_overall_M10	-0.0454471	0.0646113	0.734882	0.587545	0.538574	54	67	-0.308488	0.217594	-0.168866	0.298089	Disorders of optic nerve and visual pathways	sense organs	0.0012748	0.915939	-0.110058	Physical activity	Physical activity	MET
446	acceleration_within_day_SD	-0.169218	-0.11514	0.0691508	0.165049	0.538587	84	150	-0.351706	0.0132711	-0.277693	0.0474136	Polyarteritis nodosa and allied conditions	circulatory system	7.86609e-08	0.915939	-0.054078	Physical activity	Physical activity variability	Fraction of time
428	sedentary_overall	0.184343	0.233336	1.41198e-07	9.97149e-06	0.538715	784	368	0.115708	0.252978	0.129822	0.336849	Congestive heart failure; nonhypertensive	circulatory system	0.765666	0.915939	-0.0489923	Physical activity	Physical activity	Fraction of time
567	MET_peak_time_mean_abs_dev	-0.0640916	-0.00185769	0.366052	0.980143	0.538725	195	183	-0.203067	0.0748836	-0.148146	0.144431	Peritonitis and retroperitoneal infections	digestive	0.850519	0.915939	-0.0622339	Diurnal rhythms	Phase	Hours
681	walking_overall_M10	-0.0332753	-0.0694389	0.337263	0.0921178	0.538732	811	641	-0.101241	0.0346905	-0.150241	0.0113637	Superficial cellulitis and abscess	dermatologic	1.44554e-05	0.915939	0.0361636	Physical activity	Physical activity	Fraction of time
270	walking_overall	-0.156214	-0.0636479	0.144808	0.590906	0.538737	83	73	-0.366193	0.053766	-0.295729	0.168433	Disorders of protein plasma/amino-acid transport and metabolism	endocrine/metabolic	0.442568	0.915939	-0.0925656	Physical activity	Physical activity	Hours
965	self_report_sleeplessness	0.165696	0.123545	0.00344289	0.00220475	0.538739	496	1118	0.0546769	0.276714	0.0444464	0.202643	Poisoning by analgesics, antipyretics, and antirheumatics	injuries & poisonings	0.0878383	0.915939	0.0421507	Sleep	Self-report
420	acceleration_within_day_SD_M10	-0.0761868	-0.147512	0.126992	0.0432728	0.538766	309	202	-0.174036	0.0216621	-0.290565	-0.00445993	Carditis	circulatory system	0.0613273	0.915939	0.0713255	Physical activity	Physical activity variability	Fraction of time
251	temp_phase	0.0307944	-0.0734276	0.717187	0.617062	0.538794	94	78	-0.135835	0.197424	-0.361252	0.214397	Other disorders of pancreatic internal secretion	endocrine/metabolic	0.858993	0.915939	0.104222	Diurnal rhythms	Phase	Hours past midnight
857	cosinor_rsquared	-0.109442	-0.0410104	0.177216	0.647957	0.538817	139	132	-0.268407	0.049523	-0.217049	0.135029	Mechanical complication of unspecified genitourinary device, implant, and graft	injuries & poisonings	0.0172415	0.915939	-0.0684315	Diurnal rhythms	Amplitude
380	acceleration_peak_time_mean_abs_dev	0.0600931	-0.0152762	0.453192	0.875409	0.538818	145	113	-0.0969274	0.217114	-0.206237	0.175685	Disorders of external ear	sense organs	0.340984	0.915939	0.0753692	Diurnal rhythms	Phase	Hours
229	self_report_sleep_duration_abs_dev	0.0914956	0.0255898	0.306341	0.650513	0.53882	128	307	-0.0838147	0.266806	-0.085117	0.136297	Benign neoplasm of unspecified sites	neoplasms	0.232143	0.915939	0.0659058	Sleep	Self-report	Hours
1015	temp_IV	0.0865572	0.03996	0.14746	0.455341	0.538843	257	346	-0.0305592	0.203674	-0.0649521	0.144872	Effects of other external causes		0.672201	0.915939	0.0465972	Diurnal rhythms	Variability
686	sedentary_RA	-0.124456	-0.100176	0.00370794	0.0587992	0.538923	456	399	-0.20851	-0.0404017	-0.204077	0.00372534	Other local infections of skin and subcutaneous tissue	dermatologic	0.302221	0.915939	-0.0242803	Diurnal rhythms	Amplitude
250	tasks_light_overall	-0.0777527	-0.077584	0.00294362	0.000874609	0.538926	2496	1659	-0.129001	-0.0265046	-0.123274	-0.0318941	Diabetes mellitus	endocrine/metabolic	0.559981	0.915939	-0.000168668	Physical activity	Physical activity	Hours
586	MVPA_within_day_SD	-0.110046	-0.155088	0.00715037	0.000980271	0.538955	562	471	-0.190233	-0.0298592	-0.247304	-0.0628709	Other disorders of the kidney and ureters	genitourinary	0.00076081	0.915939	0.0450413	Physical activity	Physical activity variability	Fraction of time
572	acceleration_M10_time	-0.0421836	0.0311703	0.61996	0.71429	0.539012	123	154	-0.208907	0.12454	-0.135706	0.198047	Ascites (non malignant)	digestive	0.104336	0.915939	-0.0733539	Diurnal rhythms	Phase	Hours past midnight
10	acceleration_hourly_SD_M10	-0.0441152	0.015738	0.532437	0.832765	0.539024	144	203	-0.182617	0.0943867	-0.130345	0.161821	Tuberculosis	infectious diseases	0.911229	0.915939	-0.0598532	Physical activity	Physical activity variability	Fraction of time
471	self_report_chronotype	-0.0611089	-0.141271	0.449079	0.158318	0.539085	512	278	-0.219344	0.0971258	-0.337543	0.0550018	Nasal polyps	respiratory	0.73815	0.915939	0.0801619	Diurnal rhythms	Self-report
687	moderate_hourly_SD	-0.0197398	0.0175712	0.67345	0.651893	0.539128	477	629	-0.111548	0.0720687	-0.0587683	0.0939107	Symptoms affecting skin	dermatologic	0.576595	0.915939	-0.0373109	Physical activity	Physical activity variability	Fraction of time
339	sleep_within_day_SD_M10	0.0709065	0.0466231	0.056103	0.122789	0.539131	653	1209	-0.00184598	0.143659	-0.0125927	0.105839	Other headache syndromes	neurological	0.811004	0.915939	0.0242834	Sleep	Sleep variability
366	tasks_light_peak_value_mean	-0.00836161	0.0087067	0.723997	0.597088	0.539142	2761	3662	-0.0547724	0.0380491	-0.0235772	0.0409906	Cataract	sense organs	0.890339	0.915939	-0.0170683	Physical activity	Physical activity	Fraction of time
530	main_sleep_ratio_mean	-0.0803645	-0.0852064	4.54471e-08	4.41841e-07	0.539166	4093	4884	-0.109166	-0.0515626	-0.118273	-0.0521394	Diseases of esophagus	digestive	0.000477811	0.915939	0.00484194	Sleep	Sleep
366	self_report_snoring	-0.0230154	-0.0441173	0.237559	0.0252205	0.539188	2761	3662	-0.061208	0.0151773	-0.0827533	-0.00548119	Cataract	sense organs	0.81735	0.915939	0.0211019	Sleep	Self-report
782	self_report_snoring	0.0379391	-0.0202819	0.553666	0.781263	0.539204	224	218	-0.0876113	0.16349	-0.163444	0.12288	Symptoms involving skin and other integumentary tissue	symptoms	0.630903	0.915939	0.0582211	Sleep	Self-report
465	acceleration_peak_time_mean	-0.0446154	0.0119415	0.537512	0.838375	0.539218	174	299	-0.186439	0.0972084	-0.102805	0.126688	Acute upper respiratory infections of multiple or unspecified sites	respiratory	0.474682	0.915939	-0.0565569	Diurnal rhythms	Phase	Hours past midnight
579	temp_phase_abs_dev	0.0368671	0.00142922	0.409621	0.979892	0.539311	346	489	-0.0507664	0.124501	-0.109711	0.11257	Other symptoms involving abdomen and pelvis	digestive	0.639252	0.915939	0.0354379	Diurnal rhythms	Phase	Hours
353	MET_within_day_SD_M10	-0.00593294	0.0660895	0.943086	0.41514	0.539314	139	155	-0.168815	0.15695	-0.0928718	0.225051	Nerve root and plexus disorders	neurological	0.644823	0.915939	-0.0720225	Physical activity	Physical activity variability
532	sleep_peak_time_mean	0.0194807	0.0557772	0.613772	0.127993	0.539317	618	831	-0.0561724	0.0951337	-0.0160477	0.127602	Dysphagia	digestive	0.539251	0.915939	-0.0362966	Diurnal rhythms	Phase	Hours past midnight
195	sleep_overall_L5	-0.0563069	-0.0467448	0.00498375	0.0673358	0.539431	2189	1908	-0.095607	-0.0170068	-0.0968252	0.00333554	Cancer, suspected or other	neoplasms	0.43958	0.915939	-0.00956208	Sleep	Sleep	Fraction of time
559	acceleration_between_day_SD_M10	-0.0111622	-0.0865073	0.8735	0.313991	0.539474	161	150	-0.148573	0.126248	-0.254901	0.0818866	Ileostomy status	digestive	0.162476	0.915939	0.0753452	Physical activity	Physical activity variability	Fraction of time
859	acceleration_overall_M10	-0.100812	-0.0628245	0.0803905	0.205254	0.539496	244	415	-0.213821	0.0121974	-0.160032	0.0343829	Complication due to other implant and internal device	injuries & poisonings	0.177066	0.915939	-0.0379873	Physical activity	Physical activity	g
798	moderate_between_day_SD_M10	-0.0748345	-0.116076	0.144064	0.00543296	0.539498	385	598	-0.175239	0.0255704	-0.197906	-0.0342461	Malaise and fatigue	symptoms	0.145254	0.915939	0.0412416	Physical activity	Physical activity variability	Fraction of time
289	acceleration_RA	-0.110655	-0.0874578	0.00707149	0.0741643	0.539499	473	452	-0.191174	-0.030135	-0.183456	0.0085406	Other diseases of blood and blood-forming organs	hematopoietic	0.491406	0.915939	-0.0231968	Diurnal rhythms	Amplitude
1004	MVPA_hourly_SD_M10	-0.0575377	-0.191612	0.64679	0.179142	0.539508	52	54	-0.303646	0.188571	-0.471168	0.0879435	Other signs and symptoms involving emotional state		0.144869	0.915939	0.134074	Physical activity	Physical activity variability	Fraction of time
851	sedentary_peak_value_mean	-0.00226762	0.0333824	0.958704	0.403467	0.539541	555	614	-0.0881014	0.0835662	-0.0449341	0.111699	Complications of transplants and reattached limbs	injuries & poisonings	0.663032	0.915939	-0.0356501	Physical activity	Physical activity	Hours
562	MET_overall_L5	0.0438694	0.0345928	0.00999483	0.0662088	0.539575	3307	3683	0.0104916	0.0772473	-0.00231546	0.071501	Diverticulosis and diverticulitis	digestive	0.173771	0.915939	0.00927665	Physical activity	Physical activity	MET
871	MET_hourly_SD_M10	0.0844176	0.134379	0.047974	0.0122082	0.539575	503	372	0.000752787	0.168082	0.0292839	0.239475	Open wounds of extremities	injuries & poisonings	0.351455	0.915939	-0.0499617	Physical activity	Physical activity variability
575	MET_peak_value_mean	-0.142717	-0.100244	0.0114014	0.0254583	0.539597	300	495	-0.253271	-0.0321633	-0.188176	-0.0123118	Other biliary tract disease	digestive	0.382177	0.915939	-0.0424734	Physical activity	Physical activity	MET
465	temp_IV	-0.0147476	0.0427149	0.837858	0.457306	0.53962	174	299	-0.156001	0.126506	-0.0699205	0.15535	Acute upper respiratory infections of multiple or unspecified sites	respiratory	0.0900361	0.915939	-0.0574625	Diurnal rhythms	Variability
789	temp_IV	0.0586785	0.0335399	0.0980936	0.19916	0.53963	733	1514	-0.0108479	0.128205	-0.0176597	0.0847395	Nausea and vomiting	symptoms	0.00347501	0.915939	0.0251386	Diurnal rhythms	Variability
414	self_report_snoring	-0.0107789	-0.0693605	0.810548	0.375248	0.539653	462	198	-0.0989092	0.0773514	-0.222679	0.0839584	Other forms of chronic heart disease	circulatory system	1.96414e-34	0.915939	0.0585816	Sleep	Self-report
687	num_wakings_mean	0.0668838	0.114794	0.109407	0.00570854	0.539684	477	629	-0.0150035	0.148771	0.0333964	0.196192	Symptoms affecting skin	dermatologic	0.00996151	0.915939	-0.0479104	Sleep	Sleep
1002	temp_amplitude	0.024741	-0.00816426	0.536232	0.82293	0.539709	575	757	-0.0536591	0.103141	-0.079672	0.0633435	Symptoms concerning nutrition, metabolism, and development		0.0036067	0.915939	0.0329052	Diurnal rhythms	Amplitude	Celsius
270	main_sleep_offset_mean_abs_dev	-0.0788245	0.0143382	0.442871	0.907011	0.539711	83	73	-0.280159	0.12251	-0.226248	0.254925	Disorders of protein plasma/amino-acid transport and metabolism	endocrine/metabolic	0.971464	0.915939	-0.0931626	Diurnal rhythms	Phase	Hours
502	sleep_within_day_SD_L5	0.161967	0.279267	0.0381082	0.0160207	0.539722	137	83	0.00888282	0.315051	0.0520043	0.506529	Postinflammatory pulmonary fibrosis	respiratory	0.342525	0.915939	-0.1173	Sleep	Sleep
1019	MET_overall	-0.0167275	0.00802743	0.600386	0.743597	0.539748	1050	1620	-0.0793141	0.0458591	-0.040074	0.0561289	Other ill-defined and unknown causes of morbidity and mortality		0.979737	0.915939	-0.0247549	Physical activity	Physical activity	MET
80	acceleration_L5_time_abs_dev	0.0862617	0.0476261	0.0924319	0.341814	0.539758	357	439	-0.0142136	0.186737	-0.0505728	0.145825	Postoperative infection	infectious diseases	0.0461143	0.915939	0.0386356	Diurnal rhythms	Phase	Hours
990	self_report_getting_up_in_morning	0.0426844	0.0758937	0.629767	0.213808	0.539761	487	563	-0.130871	0.21624	-0.0437629	0.19555	Effects radiation NOS	injuries & poisonings	0.865847	0.915939	-0.0332092	Sleep	Self-report
580	sleep_within_day_SD_L5	0.0786837	0.00413579	0.322301	0.969671	0.539869	131	92	-0.0771337	0.234501	-0.209066	0.217337	Nephritis; nephrosis; renal sclerosis	genitourinary	0.434141	0.915939	0.0745479	Sleep	Sleep
368	moderate_within_day_SD	-0.0402861	0.00341758	0.453201	0.937232	0.539904	383	495	-0.145554	0.0649818	-0.0816428	0.088478	Visual disturbances	sense organs	0.925764	0.915939	-0.0437037	Physical activity	Physical activity variability	Fraction of time
510	sleep_overall_L5	0.0857078	0.0233458	0.271936	0.798803	0.539936	134	141	-0.067199	0.238615	-0.156168	0.20286	Other diseases of lung	respiratory	0.920424	0.915939	0.062362	Sleep	Sleep	Fraction of time
508	main_sleep_onset_SD	0.00335846	0.0542482	0.947244	0.371537	0.539963	350	297	-0.0961232	0.10284	-0.0647378	0.173234	Pulmonary collapse; interstitial and compensatory emphysema	respiratory	0.957114	0.915939	-0.0508897	Diurnal rhythms	Phase Variability	Hours
740	temp_IV	0.0231719	0.0391514	0.20272	0.00990392	0.539976	3193	5366	-0.0124813	0.0588251	0.00939971	0.068903	Osteoarthrosis	musculoskeletal	0.938533	0.915939	-0.0159794	Diurnal rhythms	Variability
851	temp_RA	-0.00196097	0.0344614	0.961586	0.401893	0.539997	555	614	-0.0817623	0.0778403	-0.0461163	0.115039	Complications of transplants and reattached limbs	injuries & poisonings	0.0238014	0.915939	-0.0364223	Diurnal rhythms	Amplitude
332	acceleration_overall	-0.661216	-0.796515	4.28792e-22	2.14159e-15	0.540007	171	93	-0.795273	-0.52716	-0.993266	-0.599765	Parkinson's disease	neurological	0.188733	0.915939	0.135299	Physical activity	Physical activity	g
858	MVPA_IV	0.0372083	-0.00847479	0.50626	0.869061	0.540008	288	403	-0.0725117	0.146928	-0.109235	0.0922856	Complication of internal orthopedic device	injuries & poisonings	0.909559	0.915939	0.0456831	Diurnal rhythms	Variability
215	main_sleep_onset_SD	-0.00200334	-0.0874031	0.984189	0.294863	0.540034	88	156	-0.200138	0.196131	-0.250942	0.0761355	Other benign neoplasm of connective and other soft tissue	neoplasms	0.615022	0.915939	0.0853998	Diurnal rhythms	Phase Variability	Hours
569	phase	-0.0121474	-0.0564032	0.785211	0.217604	0.54004	433	555	-0.0995083	0.0752134	-0.146068	0.0332611	Other disorders of intestine	digestive	0.0257487	0.915939	0.0442558	Diurnal rhythms	Phase	Hours past midnight
255	temp_phase_abs_dev	0.111148	0.0479832	0.271657	0.691912	0.540113	66	105	-0.08703	0.309326	-0.189351	0.285318	Disorders of adrenal glands	endocrine/metabolic	0.206	0.915939	0.0631646	Diurnal rhythms	Phase	Hours
585	sedentary_within_day_SD_L5	0.189034	0.25357	6.81527e-12	1.88435e-10	0.540126	1133	730	0.135046	0.243022	0.175566	0.331573	Renal failure	genitourinary	0.45128	0.915939	-0.0645357	Physical activity	Physical activity variability	Fraction of time
480	num_wakings_mean	0.11007	0.101341	3.26514e-06	0.000324934	0.540151	1594	1408	0.0637125	0.156427	0.0460859	0.156596	Pneumonia	respiratory	0.916984	0.915939	0.00872876	Sleep	Sleep
565	walking_hourly_SD	-0.0722311	-0.0541088	0.00266963	0.0399546	0.540156	1706	1566	-0.119366	-0.0250956	-0.105735	-0.00248276	Anal and rectal conditions	digestive	0.000241368	0.915939	-0.0181222	Physical activity	Physical activity variability	Fraction of time
960	MVPA_overall	-0.0305224	-0.0508535	0.264048	0.0062018	0.540221	1380	3137	-0.0840856	0.0230408	-0.0872703	-0.0144367	Poisoning by antibiotics	injuries & poisonings	0.0755788	0.915939	0.0203311	Physical activity	Physical activity	Fraction of time
819	self_report_nap_during_day	0.0766317	-0.0127501	0.373805	0.940165	0.540248	148	77	-0.0922498	0.245513	-0.345676	0.320176	Skull and face fracture and other intercranial injury	injuries & poisonings	0.638963	0.915939	0.0893818	Sleep	Self-report
760	acceleration_during_main_sleep_mean	-0.0506618	-0.0952702	0.141677	0.00705955	0.540253	702	1004	-0.11823	0.016906	-0.164581	-0.0259598	Back pain	symptoms	0.0382319	0.915939	0.0446084	Sleep	Sleep	g
704	acceleration_between_day_SD	0.015593	-0.0228196	0.702713	0.625407	0.540262	455	511	-0.0644837	0.0956697	-0.114434	0.0687946	Diseases of hair and hair follicles	dermatologic	2.56658e-05	0.915939	0.0384126	Physical activity	Physical activity variability	g
502	temp_phase_abs_dev	0.095281	0.250015	0.18403	0.068444	0.540273	137	83	-0.0452955	0.235858	-0.0189212	0.518951	Postinflammatory pulmonary fibrosis	respiratory	0.374703	0.915939	-0.154734	Diurnal rhythms	Phase	Hours
189	MVPA_within_day_SD	-0.123402	-0.0830579	0.00182755	0.196025	0.540276	602	248	-0.200997	-0.0458066	-0.208964	0.0428483	Cancer of urinary organs (incl. kidney and bladder)	neoplasms	0.279021	0.915939	-0.040344	Physical activity	Physical activity variability	Fraction of time
785	acceleration_overall_L5	0.0274378	0.0170778	0.133288	0.322366	0.540321	2588	4916	-0.00838372	0.0632593	-0.0167459	0.0509015	Abdominal pain	symptoms	0.572923	0.915939	0.01036	Physical activity	Physical activity	g
275	acceleration_peak_time_mean	-0.0451446	0.00250052	0.399837	0.966474	0.54033	316	292	-0.150242	0.0599529	-0.114103	0.119104	Disorders of mineral metabolism	endocrine/metabolic	0.866514	0.915939	-0.0476452	Diurnal rhythms	Phase	Hours past midnight
850	MVPA_hourly_SD	-0.105013	-0.0739836	0.0168048	0.0802667	0.540335	470	581	-0.191095	-0.0189299	-0.156885	0.00891746	Hemorrhage or hematoma complicating a procedure	injuries & poisonings	0.149489	0.915939	-0.0310291	Physical activity	Physical activity variability	Fraction of time
578	WASO_mean	0.0666194	0.098759	0.00182803	2.28456e-05	0.540348	1884	2148	0.024728	0.108511	0.0530566	0.144461	Gastrointestinal hemorrhage	digestive	0.198769	0.915939	-0.0321396	Sleep	Sleep	Hours
250	sedentary_overall_L5	0.215322	0.28852	1.89898e-28	1.94704e-24	0.540363	2496	1659	0.177191	0.253452	0.23311	0.343929	Diabetes mellitus	endocrine/metabolic	0.866394	0.915939	-0.073198	Physical activity	Physical activity	Fraction of time
979	temp_phase_abs_dev	0.0272107	0.107373	0.659122	0.0577483	0.540364	182	486	-0.0936909	0.148112	-0.00352864	0.218274	Adverse drug events and drug allergies	injuries & poisonings	0.8593	0.915939	-0.0801621	Diurnal rhythms	Phase	Hours
415	tasks_light_hourly_SD	-0.058988	-0.0133316	0.232628	0.736773	0.540516	538	557	-0.15585	0.0378734	-0.0910691	0.0644059	Pulmonary heart disease	circulatory system	0.322746	0.915939	-0.0456564	Physical activity	Physical activity variability	Fraction of time
726	moderate_peak_value_mean	0.0528353	0.0228703	0.118175	0.395938	0.540573	1012	1307	-0.0134414	0.119112	-0.0299341	0.0756748	Peripheral enthesopathies and allied syndromes	musculoskeletal	0.428567	0.915939	0.029965	Physical activity	Physical activity	Hours
458	main_sleep_duration_mean	-0.0369457	-0.00884565	0.274336	0.813524	0.540594	793	805	-0.103189	0.0292978	-0.0823458	0.0646545	Hypotension	circulatory system	0.0267088	0.915939	-0.0281001	Sleep	Sleep	Hours
480	inactivity_peak_value_mean	0.0662441	0.0492011	0.00642473	0.0796843	0.540608	1594	1408	0.0186034	0.113885	-0.00582401	0.104226	Pneumonia	respiratory	0.538474	0.915939	0.017043	Sleep	Sleep
751	acceleration_M10_time_abs_dev	-0.0116461	0.0583798	0.887268	0.427138	0.540616	128	193	-0.172664	0.149372	-0.0857127	0.202472	Genitourinary congenital anomalies	congenital anomalies	0.408868	0.915939	-0.0700259	Diurnal rhythms	Phase	Hours
520	sedentary_peak_value_mean	0.0208097	-0.0351205	0.77456	0.537886	0.54065	199	296	-0.121595	0.163215	-0.146865	0.0766237	Disorders of tooth development	digestive	0.0225229	0.915939	0.0559303	Physical activity	Physical activity	Hours
598	MET_peak_value_mean	0.00361426	-0.0460614	0.937205	0.489352	0.540678	460	222	-0.0863031	0.0935316	-0.176648	0.0845254	Abnormal findings on examination of urine	genitourinary	0.656297	0.915939	0.0496757	Physical activity	Physical activity	MET
474	acceleration_within_day_SD_M10	-0.0276738	-0.0740304	0.521838	0.0961497	0.540701	414	546	-0.112356	0.0570087	-0.161238	0.0131774	Acute and chronic tonsillitis	respiratory	0.087475	0.915939	0.0463566	Physical activity	Physical activity variability	Fraction of time
375	temp_phase	-0.00750849	0.0542783	0.898425	0.361119	0.54081	195	449	-0.122795	0.107778	-0.0622139	0.170771	Disorders of lacrimal system	sense organs	0.788349	0.915939	-0.0617868	Diurnal rhythms	Phase	Hours past midnight
1001	tasks_light_peak_value_mean	-0.0903863	0.00817503	0.410164	0.933016	0.540824	110	87	-0.305484	0.124712	-0.18246	0.19881	Foreign body injury		0.849263	0.915939	-0.0985613	Physical activity	Physical activity	Fraction of time
568	main_sleep_ratio_mean	-0.0359526	-0.0904532	0.437903	0.0521418	0.540828	353	544	-0.12679	0.0548854	-0.181745	0.000838558	Other disorders of peritoneum	digestive	0.0664099	0.915939	0.0545006	Sleep	Sleep
698	sedentary_hourly_SD	-0.0589805	-0.157863	0.639629	0.116821	0.540838	62	98	-0.305877	0.187916	-0.355156	0.0394308	Pruritus and related conditions	dermatologic	0.105188	0.915939	0.0988821	Physical activity	Physical activity variability	Fraction of time
531	phase_abs_dev	0.038875	0.0135921	0.189403	0.726021	0.540866	1008	789	-0.0191846	0.0969346	-0.0624313	0.0896155	Peptic ulcer (excl. esophageal)	digestive	0.106287	0.915939	0.025283	Diurnal rhythms	Phase	Hours
727	temp_cosinor_rsquared	-0.00478216	-0.0384734	0.910175	0.244853	0.54087	518	908	-0.0878629	0.0782986	-0.103315	0.0263683	Other disorders of synovium, tendon, and bursa	musculoskeletal	0.0496039	0.915939	0.0336912	Diurnal rhythms	Amplitude
455	MVPA_overall	-0.00634154	-0.0262338	0.786928	0.242703	0.540885	1895	2059	-0.0523248	0.0396417	-0.0702463	0.0177786	Hemorrhoids	circulatory system	0.834992	0.915939	0.0198923	Physical activity	Physical activity	Fraction of time
414	sedentary_overall_M10	0.0789772	0.134966	0.0806036	0.0602181	0.540898	462	198	-0.00961794	0.167572	-0.00580121	0.275733	Other forms of chronic heart disease	circulatory system	0.143084	0.915939	-0.0559885	Physical activity	Physical activity	Fraction of time
556	MVPA_overall_M10	0.0196607	0.0953166	0.815561	0.269855	0.540915	134	133	-0.145542	0.184863	-0.073996	0.264629	Ulceration of the lower GI tract	digestive	8.19302e-05	0.915939	-0.0756559	Physical activity	Physical activity	Fraction of time
277	temp_cosinor_rsquared	0.00388737	-0.0549103	0.954721	0.402116	0.540931	198	226	-0.130304	0.138078	-0.183363	0.073542	Other disorders of metabolism	endocrine/metabolic	0.497276	0.915939	0.0587977	Diurnal rhythms	Amplitude
509	MET_peak_value_mean	-0.331185	-0.266486	3.98812e-06	0.00235748	0.540981	188	133	-0.471919	-0.19045	-0.438233	-0.0947392	Respiratory failure, insufficiency, arrest	respiratory	0.335841	0.915939	-0.0646985	Physical activity	Physical activity	MET
430	acceleration_L5_time	0.0784616	0.0143563	0.262212	0.862641	0.541055	197	156	-0.0587008	0.215624	-0.148281	0.176993	Intracranial hemorrhage	circulatory system	0.428505	0.915939	0.0641052	Diurnal rhythms	Phase	Hours past midnight
145	MET_peak_value_mean	-0.132533	-0.0308036	0.238447	0.806273	0.541068	74	63	-0.352881	0.0878143	-0.276992	0.215385	Cancer of mouth	neoplasms	0.373666	0.915939	-0.10173	Physical activity	Physical activity	MET
540	sedentary_within_day_SD_L5	-0.0176697	0.0171765	0.651088	0.681001	0.541086	527	640	-0.0942479	0.0589084	-0.0647158	0.0990688	Appendiceal conditions	digestive	0.0223571	0.915939	-0.0348462	Physical activity	Physical activity variability	Fraction of time
345	temp_within_day_SD	-0.0203038	-0.0619994	0.661175	0.181453	0.541155	433	468	-0.1111	0.0704925	-0.152936	0.0289368	Epilepsy, recurrent seizures, convulsions	neurological	0.979238	0.915939	0.0416956	Diurnal rhythms	Variability	Celsius
292	walking_overall_M10	-0.227176	-0.200485	7.91631e-08	7.181e-05	0.541169	532	425	-0.310099	-0.144253	-0.299454	-0.101517	Neurological disorders	mental disorders	0.965539	0.915939	-0.0266909	Physical activity	Physical activity	Fraction of time
705	phase	0.154624	0.078756	0.124655	0.49761	0.541169	83	83	-0.042741	0.351989	-0.14883	0.306342	Disorders of sweat glands	dermatologic	0.908071	0.915939	0.0758681	Diurnal rhythms	Phase	Hours past midnight
348	walking_hourly_SD	-0.107542	-0.0364495	0.201488	0.686264	0.541209	132	129	-0.272559	0.0574749	-0.213314	0.140415	Other conditions of brain	neurological	1.33822e-19	0.915939	-0.0710925	Physical activity	Physical activity variability	Fraction of time
510	acceleration_L5_time_abs_dev	-0.099682	-0.0308035	0.233807	0.7264	0.541219	134	141	-0.263779	0.0644145	-0.203343	0.141736	Other diseases of lung	respiratory	0.908942	0.915939	-0.0688785	Diurnal rhythms	Phase	Hours
550	sedentary_within_day_SD_L5	0.0538772	0.0777154	4.54711e-05	1.18034e-05	0.541219	5928	4092	0.0279825	0.0797718	0.0429507	0.11248	Abdominal hernia	digestive	0.145703	0.915939	-0.0238382	Physical activity	Physical activity variability	Fraction of time
569	acceleration_within_day_SD_M10	-0.120668	-0.101484	0.00448433	0.0219828	0.541225	433	555	-0.203887	-0.0374491	-0.188316	-0.0146515	Other disorders of intestine	digestive	0.223319	0.915939	-0.0191843	Physical activity	Physical activity variability	Fraction of time
420	sedentary_hourly_SD_L5	0.0769619	0.0259687	0.154753	0.71596	0.541248	309	202	-0.0290464	0.18297	-0.113915	0.165852	Carditis	circulatory system	0.011144	0.915939	0.0509932	Physical activity	Physical activity variability	Fraction of time
465	amplitude	-0.0972973	-0.16503	0.167358	0.00482559	0.5413	174	299	-0.235412	0.0408173	-0.279791	-0.0502692	Acute upper respiratory infections of multiple or unspecified sites	respiratory	0.462872	0.915939	0.0677328	Diurnal rhythms	Amplitude	g
350	self_report_snoring	-0.0649722	-0.121639	0.185205	0.0311956	0.541314	395	381	-0.161089	0.0311441	-0.232291	-0.010987	Abnormal movement	neurological	0.726104	0.915939	0.0566666	Sleep	Self-report
593	sedentary_overall_L5	0.0477475	0.0328216	0.0356399	0.309265	0.541349	1618	1176	0.00320554	0.0922895	-0.0304476	0.0960908	Hematuria	genitourinary	0.490334	0.915939	0.0149259	Physical activity	Physical activity	Fraction of time
250	MET_peak_time_mean_abs_dev	0.0394928	0.0196234	0.0684361	0.456298	0.541357	2496	1659	-0.00298762	0.0819732	-0.0320059	0.0712528	Diabetes mellitus	endocrine/metabolic	0.975126	0.915939	0.0198694	Diurnal rhythms	Phase	Hours
418	acceleration_between_day_SD	-0.0381158	-0.0648416	0.033985	0.00173765	0.541368	2579	2853	-0.0733501	-0.00288155	-0.105421	-0.0242623	Nonspecific chest pain	circulatory system	0.67815	0.915939	0.0267258	Physical activity	Physical activity variability	g
735	tasks_light_overall	0.0917417	0.0337292	0.197378	0.135552	0.541368	280	1662	-0.0477492	0.231233	-0.0105627	0.078021	Acquired foot deformities	musculoskeletal	0.597743	0.915939	0.0580126	Physical activity	Physical activity	Hours
738	MET_within_day_SD_M10	0.0727795	-0.0305862	0.590021	0.765223	0.541378	54	96	-0.191967	0.337526	-0.231332	0.17016	Other acquired musculoskeletal deformity	musculoskeletal	0.191931	0.915939	0.103366	Physical activity	Physical activity variability
738	temp_phase_abs_dev	-0.125016	-0.0578677	0.272118	0.647727	0.541392	54	96	-0.348137	0.0981039	-0.306094	0.190359	Other acquired musculoskeletal deformity	musculoskeletal	0.427464	0.915939	-0.0671487	Diurnal rhythms	Phase	Hours
416	sleep_IV	0.122717	0.085721	0.00460314	0.188356	0.541407	466	250	0.0378356	0.207598	-0.0419999	0.213442	Cardiomegaly	circulatory system	1.42498e-17	0.915939	0.0369959	Diurnal rhythms	Variability
477	acceleration_between_day_SD	-0.0971497	-0.0584314	0.0708652	0.423778	0.541429	263	211	-0.202562	0.00826252	-0.201608	0.0847455	Epistaxis or throat hemorrhage	respiratory	0.837402	0.915939	-0.0387183	Physical activity	Physical activity variability	g
446	acceleration_peak_time_mean	-0.0332198	0.0484461	0.747338	0.557256	0.541445	84	150	-0.235332	0.168892	-0.113337	0.210229	Polyarteritis nodosa and allied conditions	circulatory system	0.822618	0.915939	-0.0816659	Diurnal rhythms	Phase	Hours past midnight
573	tasks_light_hourly_SD	-0.0358726	-0.0590797	0.40627	0.085974	0.541451	705	736	-0.120535	0.0487896	-0.126519	0.00835918	Other disorders of liver	digestive	0.196925	0.915939	0.0232071	Physical activity	Physical activity variability	Fraction of time
475	acceleration_overall	-0.0401194	-0.0042126	0.372794	0.920395	0.541499	394	532	-0.128347	0.0481087	-0.0868314	0.0784062	Chronic sinusitis	respiratory	0.051612	0.915939	-0.0359068	Physical activity	Physical activity	g
747	num_wakings_mean	0.107662	0.173625	0.0187389	0.00814495	0.541535	402	249	0.0178957	0.197428	0.0450178	0.302232	Cardiac and circulatory congenital anomalies	congenital anomalies	0.000125372	0.915939	-0.0659629	Sleep	Sleep
706	MET_RA	-0.0130149	-0.0443592	0.711004	0.189616	0.541536	742	885	-0.081864	0.0558342	-0.110641	0.0219228	Diseases of sebaceous glands	dermatologic	0.325057	0.915939	0.0313443	Diurnal rhythms	Amplitude	MET
157	main_sleep_duration_mean	0.0145314	-0.104877	0.904435	0.468616	0.541589	60	52	-0.222693	0.251756	-0.388509	0.178755	Pancreatic cancer	neoplasms	0.845983	0.915939	0.119408	Sleep	Sleep	Hours
411	acceleration_overall_L5	-0.00337316	0.016229	0.831617	0.546634	0.541695	3856	1895	-0.0344667	0.0277204	-0.0365382	0.0689962	Ischemic Heart Disease	circulatory system	0.615128	0.915939	-0.0196022	Physical activity	Physical activity	g
200	acceleration_peak_value_mean	-0.238812	-0.19509	0.00291966	0.061517	0.541696	117	94	-0.396085	-0.0815397	-0.399593	0.009412	Myeloproliferative disease	neoplasms	0.0609823	0.915939	-0.043722	Physical activity	Physical activity	g
274	moderate_between_day_SD	-0.074747	-0.0157765	0.0224548	0.843649	0.541713	1098	143	-0.138929	-0.0105651	-0.172558	0.141005	Gout and other crystal arthropathies	endocrine/metabolic	0.0361063	0.915939	-0.0589705	Physical activity	Physical activity variability	Fraction of time
594	self_report_getting_up_in_morning	-0.0101257	-0.051865	0.874138	0.417793	0.54172	994	491	-0.135417	0.115166	-0.177328	0.0735979	Urinary calculus	genitourinary	0.940257	0.915939	0.0417393	Sleep	Self-report
686	MET_peak_time_mean	-0.0362025	0.00434029	0.425374	0.930356	0.541727	456	399	-0.125217	0.0528121	-0.0929971	0.101678	Other local infections of skin and subcutaneous tissue	dermatologic	0.817599	0.915939	-0.0405428	Diurnal rhythms	Phase	Hours past midnight
216	acceleration_during_main_sleep_mean	-0.0550525	-0.0339821	0.119446	0.300635	0.541759	669	1152	-0.124349	0.0142438	-0.0983298	0.0303655	Benign neoplasm of skin	neoplasms	0.113974	0.915939	-0.0210704	Sleep	Sleep	g
1002	tasks_light_overall_M10	-0.0201356	0.0154777	0.686231	0.641876	0.541774	575	757	-0.117829	0.0775576	-0.0497505	0.0807059	Symptoms concerning nutrition, metabolism, and development		0.523538	0.915939	-0.0356133	Physical activity	Physical activity	Fraction of time
514	sedentary_overall_M10	0.108436	0.0571273	0.0886441	0.367525	0.541777	232	251	-0.0163921	0.233265	-0.0671278	0.181383	Abnormal findings examination of lungs	respiratory	0.995981	0.915939	0.0513091	Physical activity	Physical activity	Fraction of time
512	MET_overall_L5	0.103323	0.0908361	0.00118154	0.00549208	0.541791	850	1110	0.0408853	0.165761	0.0267184	0.154954	Other symptoms of respiratory system	respiratory	0.909913	0.915939	0.012487	Physical activity	Physical activity	MET
528	acceleration_M10_time_abs_dev	-0.00684343	0.0345625	0.883141	0.455795	0.541811	402	486	-0.0980956	0.0844088	-0.0562703	0.125395	Diseases of the oral soft tissues, excluding lesions specific for gingiva and tongue	digestive	0.875499	0.915939	-0.0414059	Diurnal rhythms	Phase	Hours
701	tasks_light_hourly_SD	0.00946254	-0.0297759	0.875172	0.423079	0.541812	363	621	-0.108598	0.127523	-0.102627	0.0430753	Other hypertrophic and atrophic conditions of skin	dermatologic	0.750628	0.915939	0.0392385	Physical activity	Physical activity variability	Fraction of time
340	acceleration_M10_time	0.0241967	-0.00315567	0.536126	0.893329	0.54184	572	2157	-0.0524585	0.100852	-0.0492811	0.0429697	Migraine	neurological	0.952514	0.915939	0.0273523	Diurnal rhythms	Phase	Hours past midnight
470	sedentary_hourly_SD_L5	0.0765988	0.0358702	0.0762335	0.544863	0.541967	494	295	-0.00807898	0.161276	-0.0802453	0.151986	Septal Deviations/Turbinate Hypertrophy	respiratory	0.0518988	0.915939	0.0407286	Physical activity	Physical activity variability	Fraction of time
351	sleep_peak_quality_mean	-0.0990802	-0.146469	0.00393197	1.55135e-07	0.541985	718	1526	-0.166424	-0.0317364	-0.201183	-0.0917552	Other peripheral nerve disorders	neurological	1.7284e-10	0.915939	0.0473889	Sleep	Sleep	Hours
372	self_report_nap_during_day	-0.100576	-0.0112575	0.425872	0.933961	0.54199	77	127	-0.348138	0.146987	-0.277541	0.255025	Disorders of conjunctiva	sense organs	0.00858086	0.915939	-0.089318	Sleep	Self-report
522	tasks_light_hourly_SD	-0.0312609	0.037307	0.756683	0.54837	0.542009	125	228	-0.229012	0.16649	-0.0845205	0.159135	Diseases of pulp and periapical tissues	digestive	0.819663	0.915939	-0.068568	Physical activity	Physical activity variability	Fraction of time
418	MVPA_hourly_SD	-0.0929394	-0.117528	2.28861e-06	3.94443e-09	0.542041	2579	2853	-0.13148	-0.0543992	-0.156656	-0.0784007	Nonspecific chest pain	circulatory system	5.02319e-05	0.915939	0.0245888	Physical activity	Physical activity variability	Fraction of time
535	sleep_peak_time_mean	0.0484224	0.0354139	0.0137188	0.0700351	0.54207	2611	3176	0.00991409	0.0869307	-0.00289858	0.0737263	Gastritis and duodenitis	digestive	0.785017	0.915939	0.0130085	Diurnal rhythms	Phase	Hours past midnight
994	MVPA_within_day_SD_M10	-0.170583	-0.14081	0.000155198	0.0110587	0.542122	447	349	-0.258968	-0.0821986	-0.249427	-0.0321922	Sepsis and SIRS	injuries & poisonings	0.501906	0.915939	-0.0297737	Physical activity	Physical activity variability	Fraction of time
208	temp_phase_abs_dev	-0.00241237	-0.0258824	0.885696	0.327028	0.542134	2709	2391	-0.0353039	0.0304792	-0.0776406	0.0258758	Benign neoplasm of colon	neoplasms	0.576247	0.915939	0.02347	Diurnal rhythms	Phase	Hours
536	moderate_between_day_SD	-0.0373699	-0.144358	0.794857	0.250791	0.542137	53	58	-0.31907	0.244331	-0.390729	0.102012	Disorders of function of stomach	digestive	0.0528422	0.915939	0.106988	Physical activity	Physical activity variability	Fraction of time
506	acceleration_L5_time	0.0083226	0.0735032	0.888187	0.395553	0.542183	279	140	-0.107697	0.124342	-0.096067	0.243073	Empyema and pneumothorax	respiratory	0.934231	0.915939	-0.0651805	Diurnal rhythms	Phase	Hours past midnight
572	sedentary_within_day_SD	-0.0339081	0.0403199	0.710209	0.616713	0.542226	123	154	-0.212767	0.14495	-0.117571	0.198211	Ascites (non malignant)	digestive	0.100338	0.915939	-0.0742279	Physical activity	Physical activity variability	Fraction of time
521	main_sleep_offset_mean_abs_dev	0.118238	0.183884	0.0240166	0.000946718	0.54223	320	368	0.0155551	0.22092	0.074868	0.2929	Diseases of hard tissues of teeth	digestive	0.820819	0.915939	-0.0656465	Diurnal rhythms	Phase	Hours
537	temp_RA	0.0748169	0.0321757	0.174646	0.526234	0.542239	297	398	-0.0332108	0.182845	-0.0673312	0.131683	Other disorders of stomach and duodenum	digestive	0.000979343	0.915939	0.0426412	Diurnal rhythms	Amplitude
530	moderate_overall_M10	-0.0438174	-0.0232667	0.0209889	0.10653	0.542241	4093	4884	-0.0810242	-0.00661066	-0.0515209	0.0049876	Diseases of esophagus	digestive	0.0166061	0.915939	-0.0205507	Physical activity	Physical activity	Fraction of time
508	sedentary_hourly_SD	0.0260294	0.0741149	0.625187	0.200988	0.542275	350	297	-0.0784046	0.130463	-0.0394842	0.187714	Pulmonary collapse; interstitial and compensatory emphysema	respiratory	0.646023	0.915939	-0.0480855	Physical activity	Physical activity variability	Fraction of time
394	sleep_IV	0.0611487	0.100774	0.0567469	0.0167481	0.54229	869	599	-0.00175592	0.124053	0.0182087	0.183339	Rheumatic disease of the heart valves	circulatory system	8.04346e-08	0.915939	-0.0396252	Diurnal rhythms	Variability
851	main_sleep_ratio_mean	-0.189704	-0.198265	3.16521e-07	7.15604e-06	0.542295	555	614	-0.262412	-0.116996	-0.284825	-0.111705	Complications of transplants and reattached limbs	injuries & poisonings	0.0426354	0.915939	0.00856145	Sleep	Sleep
854	acceleration_M10_time_abs_dev	0.0244746	0.0918744	0.65646	0.296683	0.54232	290	133	-0.0833701	0.132319	-0.0806794	0.264428	Complications of cardiac/vascular device, implant, and graft	injuries & poisonings	0.165064	0.915939	-0.0673997	Diurnal rhythms	Phase	Hours
568	acceleration_overall	-0.0360257	-0.0799448	0.451587	0.0561784	0.542375	353	544	-0.129826	0.0577742	-0.161996	0.00210643	Other disorders of peritoneum	digestive	0.606516	0.915939	0.0439191	Physical activity	Physical activity	g
994	walking_within_day_SD	-0.238088	-0.203438	2.84372e-07	0.000184084	0.542376	447	349	-0.328982	-0.147194	-0.310049	-0.096827	Sepsis and SIRS	injuries & poisonings	0.905244	0.915939	-0.0346501	Physical activity	Physical activity variability	Fraction of time
687	self_report_sleep_duration_abs_dev	0.159176	0.119437	0.000564284	0.00251786	0.542426	477	629	0.0687035	0.249649	0.0419551	0.19692	Symptoms affecting skin	dermatologic	0.0332385	0.915939	0.0397389	Sleep	Self-report	Hours
495	total_sleep_mean_abs_dev	-0.00212272	0.0127241	0.8968	0.432005	0.54243	3683	5155	-0.0341994	0.029954	-0.0190146	0.0444628	Asthma	respiratory	0.429053	0.915939	-0.0148469	Sleep	Sleep	Hours
529	walking_overall	0.153314	0.076851	0.131329	0.381344	0.542477	92	136	-0.0458344	0.352462	-0.0952109	0.248913	Diseases and other conditions of the tongue	digestive	6.12942e-06	0.915939	0.0764629	Physical activity	Physical activity	Hours
960	self_report_daytime_dozing	0.0037199	0.0286633	0.899968	0.195562	0.542525	1380	3137	-0.0542825	0.0617223	-0.0147422	0.0720688	Poisoning by antibiotics	injuries & poisonings	0.962467	0.915939	-0.0249434	Sleep	Self-report
915	tasks_light_overall	-0.0205403	-0.0510109	0.705796	0.216151	0.54256	485	481	-0.127184	0.0861032	-0.131847	0.0298252	Superficial injury without mention of infection	injuries & poisonings	0.990029	0.915939	0.0304706	Physical activity	Physical activity	Hours
532	main_sleep_onset_SD	0.124923	0.103355	0.00114757	0.00486958	0.542572	618	831	0.0496252	0.200221	0.0314082	0.175302	Dysphagia	digestive	0.332951	0.915939	0.0215678	Diurnal rhythms	Phase Variability	Hours
571	acceleration_overall_M10	-0.241635	-0.224163	4.75613e-07	2.61243e-05	0.542579	355	365	-0.335671	-0.147598	-0.328644	-0.119682	Chronic liver disease and cirrhosis	digestive	2.2492e-15	0.915939	-0.0174719	Physical activity	Physical activity	g
783	main_sleep_onset_SD	0.127773	0.0957869	0.00795265	0.0606249	0.542588	395	422	0.0334172	0.22213	-0.00427543	0.195849	Fever of unknown origin	symptoms	0.0182577	0.915939	0.0319866	Diurnal rhythms	Phase Variability	Hours
850	MVPA_within_day_SD_M10	-0.0798326	-0.047886	0.0690395	0.264617	0.542618	470	581	-0.165892	0.0062265	-0.132021	0.0362484	Hemorrhage or hematoma complicating a procedure	injuries & poisonings	0.0509724	0.915939	-0.0319466	Physical activity	Physical activity variability	Fraction of time
473	main_sleep_duration_mean	-0.171953	-0.133879	0.00507982	0.0514053	0.542625	238	239	-0.292233	-0.0516727	-0.268575	0.000816677	Diseases of the larynx and vocal cords	respiratory	0.812321	0.915939	-0.0380739	Sleep	Sleep	Hours
250	walking_hourly_SD_M10	-0.229039	-0.227221	5.27525e-28	1.74306e-17	0.542628	2496	1659	-0.269939	-0.188139	-0.279541	-0.174901	Diabetes mellitus	endocrine/metabolic	0.981491	0.915939	-0.00181752	Physical activity	Physical activity variability	Fraction of time
274	MET_within_day_SD	-0.107407	-0.158706	0.000477667	0.0515453	0.542638	1098	143	-0.167673	-0.0471411	-0.318475	0.00106397	Gout and other crystal arthropathies	endocrine/metabolic	0.0590279	0.915939	0.0512986	Physical activity	Physical activity variability
509	MET_peak_time_mean	0.187453	0.123573	0.00819115	0.159303	0.542671	188	133	0.0485027	0.326403	-0.0485151	0.295661	Respiratory failure, insufficiency, arrest	respiratory	0.51732	0.915939	0.0638801	Diurnal rhythms	Phase	Hours past midnight
318	acceleration_overall_M10	-0.264967	-0.270733	5.37628e-25	1.176e-18	0.542671	1352	1151	-0.315241	-0.214694	-0.330899	-0.210567	Tobacco use disorder	mental disorders	2.27584e-32	0.915939	0.00576555	Physical activity	Physical activity	g
850	MET_within_day_SD_M10	-0.0571116	-0.0203233	0.210187	0.62729	0.5427	470	581	-0.146444	0.0322204	-0.102362	0.0617156	Hemorrhage or hematoma complicating a procedure	injuries & poisonings	0.606567	0.915939	-0.0367883	Physical activity	Physical activity variability
851	walking_overall_M10	-0.10175	-0.145427	0.0141848	0.000541353	0.542711	555	614	-0.183063	-0.0204367	-0.227817	-0.0630364	Complications of transplants and reattached limbs	injuries & poisonings	0.00413837	0.915939	0.0436766	Physical activity	Physical activity	Fraction of time
514	MET_hourly_SD	-0.149475	-0.0953967	0.0209967	0.124047	0.542726	232	251	-0.276407	-0.0225433	-0.216966	0.026173	Abnormal findings examination of lungs	respiratory	0.406517	0.915939	-0.0540785	Physical activity	Physical activity variability
340	main_sleep_offset_mean_abs_dev	-0.0280087	-0.00117072	0.475031	0.9602	0.542732	572	2157	-0.104861	0.0488434	-0.047152	0.0448106	Migraine	neurological	0.644938	0.915939	-0.026838	Diurnal rhythms	Phase	Hours
781	sleep_IV	0.0823458	0.153389	0.239475	0.0253941	0.542737	177	226	-0.054861	0.219553	0.0188978	0.28788	Symptoms involving nervous and musculoskeletal systems	symptoms	1.71605e-09	0.915939	-0.0710433	Diurnal rhythms	Variability
352	sedentary_hourly_SD_M10	-0.0555029	-0.137036	0.506981	0.0941929	0.54275	126	165	-0.219448	0.108442	-0.297513	0.0234405	Disorders of other cranial nerves	neurological	0.102275	0.915939	0.0815335	Physical activity	Physical activity variability	Fraction of time
335	sedentary_hourly_SD_L5	0.276295	0.201009	0.0312716	0.00400587	0.542856	57	217	0.0248431	0.527747	0.0641067	0.337912	Multiple sclerosis	neurological	4.46983e-06	0.915939	0.075286	Physical activity	Physical activity variability	Fraction of time
401	sleep_within_day_SD_L5	0.0913815	0.0948861	1.39422e-14	8.57214e-13	0.542902	10966	9753	0.0681166	0.114646	0.0688866	0.120886	Hypertension	circulatory system	0.273086	0.915939	-0.00350462	Sleep	Sleep
565	sleep_within_day_SD_M10	0.0384525	0.0196343	0.10158	0.460629	0.542913	1706	1566	-0.00757973	0.0844848	-0.032524	0.0717927	Anal and rectal conditions	digestive	0.132159	0.915939	0.0188182	Sleep	Sleep variability
216	phase	-0.000884177	0.0309242	0.980399	0.331733	0.542986	669	1152	-0.0714204	0.0696521	-0.0315208	0.0933691	Benign neoplasm of skin	neoplasms	0.825131	0.915939	-0.0318084	Diurnal rhythms	Phase	Hours past midnight
395	sedentary_overall	0.109191	0.0818811	0.00149106	0.0418009	0.543014	801	635	0.0418179	0.176565	0.00303852	0.160724	Heart valve disorders	circulatory system	0.0299584	0.915939	0.0273101	Physical activity	Physical activity	Fraction of time
939	MVPA_overall	-0.0166417	0.0088201	0.596916	0.749501	0.543062	1017	1330	-0.0783192	0.0450358	-0.0453216	0.0629618	Atopic/contact dermatitis due to other or unspecified	dermatologic	0.556214	0.915939	-0.0254618	Physical activity	Physical activity	Fraction of time
339	acceleration_hourly_SD	-0.0235761	-0.0621625	0.471654	0.046444	0.54309	653	1209	-0.0877737	0.0406215	-0.123346	-0.000979339	Other headache syndromes	neurological	0.629347	0.915939	0.0385864	Physical activity	Physical activity variability	Fraction of time
765	acceleration_L5_time_abs_dev	-0.0842585	0.0302113	0.527593	0.826707	0.543113	51	58	-0.345695	0.177178	-0.240262	0.300685	Cervical radiculitis	symptoms	0.848563	0.915939	-0.11447	Diurnal rhythms	Phase	Hours
296	MVPA_IV	0.0871615	0.070709	0.00258265	0.00132855	0.54312	1130	2344	0.030473	0.14385	0.027533	0.113885	Mood disorders	mental disorders	0.995993	0.915939	0.0164525	Diurnal rhythms	Variability
211	walking_hourly_SD	-0.0556266	-0.0933318	0.18665	0.00708407	0.543144	533	897	-0.138188	0.0269349	-0.161261	-0.0254025	Benign neoplasm of other parts of digestive system	neoplasms	0.000846954	0.915939	0.0377052	Physical activity	Physical activity variability	Fraction of time
735	MET_overall_L5	0.0485062	0.0147464	0.37325	0.582691	0.543193	280	1662	-0.0582674	0.15528	-0.037856	0.0673488	Acquired foot deformities	musculoskeletal	0.413997	0.915939	0.0337598	Physical activity	Physical activity	MET
415	sleep_peak_quality_SD	0.010549	-0.0263533	0.805387	0.538314	0.543212	538	557	-0.0733692	0.0944671	-0.110291	0.0575842	Pulmonary heart disease	circulatory system	0.95794	0.915939	0.0369023	Sleep	Sleep variability	Hours
402	moderate_hourly_SD	-0.106709	-0.168025	0.189598	0.0285843	0.54323	158	161	-0.266148	0.0527302	-0.318457	-0.0175929	Elevated blood pressure reading without diagnosis of hypertension	circulatory system	0.595961	0.915939	0.0613163	Physical activity	Physical activity variability	Fraction of time
850	amplitude	-0.0805181	-0.0494736	0.0612405	0.239282	0.54327	470	581	-0.164831	0.00379463	-0.131874	0.0329267	Hemorrhage or hematoma complicating a procedure	injuries & poisonings	0.237736	0.915939	-0.0310445	Diurnal rhythms	Amplitude	g
857	sleep_peak_time_mean	-0.139227	-0.0749412	0.0874694	0.414329	0.543281	139	132	-0.298908	0.0204551	-0.25488	0.104997	Mechanical complication of unspecified genitourinary device, implant, and graft	injuries & poisonings	0.316793	0.915939	-0.0642855	Diurnal rhythms	Phase	Hours past midnight
803	acceleration_hourly_SD_M10	0.0945919	0.0371529	0.238005	0.678295	0.543282	110	143	-0.0625269	0.251711	-0.138404	0.21271	Fracture of upper limb	injuries & poisonings	0.196955	0.915939	0.057439	Physical activity	Physical activity variability	Fraction of time
38	sleep_hourly_SD	-0.169453	-0.1629	6.76303e-06	0.00217469	0.54335	570	415	-0.243237	-0.0956693	-0.267057	-0.0587425	Septicemia	infectious diseases	1.30058e-06	0.915939	-0.006553	Sleep	Sleep variability	Fraction of time
357	acceleration_overall	-0.16705	-0.245384	0.0112344	0.00123903	0.543357	193	164	-0.296189	-0.0379111	-0.394292	-0.0964769	Inflammatory and toxic neuropathy	neurological	0.0174072	0.915939	0.0783344	Physical activity	Physical activity	g
514	acceleration_peak_time_mean	-0.0358933	-0.0943143	0.569375	0.139653	0.543361	232	251	-0.159538	0.0877516	-0.219462	0.0308335	Abnormal findings examination of lungs	respiratory	0.41902	0.915939	0.058421	Diurnal rhythms	Phase	Hours past midnight
531	sedentary_within_day_SD_L5	0.0590275	0.0384463	0.0402964	0.31173	0.543371	1008	789	0.00261177	0.115443	-0.0360439	0.112937	Peptic ulcer (excl. esophageal)	digestive	0.290219	0.915939	0.0205812	Physical activity	Physical activity variability	Fraction of time
473	MVPA_within_day_SD	-0.127987	-0.0779967	0.0416714	0.237126	0.543372	238	239	-0.251146	-0.00482752	-0.207308	0.0513146	Diseases of the larynx and vocal cords	respiratory	0.00654915	0.915939	-0.04999	Physical activity	Physical activity variability	Fraction of time
229	MVPA_within_day_SD_M10	0.0396644	-0.0231512	0.6383	0.694606	0.543435	128	307	-0.125716	0.205045	-0.138726	0.0924235	Benign neoplasm of unspecified sites	neoplasms	0.693089	0.915939	0.0628155	Physical activity	Physical activity variability	Fraction of time
425	amplitude	-0.17583	-0.11934	0.00720812	0.210126	0.543439	204	114	-0.30408	-0.0475804	-0.305982	0.0673025	Cardiomyopathy	circulatory system	4.72637e-08	0.915939	-0.0564904	Diurnal rhythms	Amplitude	g
819	sedentary_hourly_SD	-0.0731182	0.0119605	0.371609	0.916324	0.543488	148	77	-0.233517	0.0872809	-0.211164	0.235085	Skull and face fracture and other intercranial injury	injuries & poisonings	0.993601	0.915939	-0.0850787	Physical activity	Physical activity variability	Fraction of time
728	acceleration_within_day_SD	0.0478186	0.0091188	0.191146	0.888231	0.543539	565	245	-0.0238795	0.119517	-0.118051	0.136289	Disorders of muscle, ligament, and fascia	musculoskeletal	0.00747929	0.915939	0.0386998	Physical activity	Physical activity variability	Fraction of time
289	cosinor_rsquared	-0.0428534	-0.00524745	0.328178	0.9132	0.543573	473	452	-0.128753	0.0430464	-0.0996021	0.0891072	Other diseases of blood and blood-forming organs	hematopoietic	0.202962	0.915939	-0.0376059	Diurnal rhythms	Amplitude
681	sleep_overall_L5	-0.139194	-0.204644	1.5091e-05	2.59041e-06	0.543585	811	641	-0.202235	-0.0761535	-0.289962	-0.119327	Superficial cellulitis and abscess	dermatologic	0.0467982	0.915939	0.0654497	Sleep	Sleep	Fraction of time
241	sleep_overall_L5	0.11268	0.0356589	0.358038	0.633657	0.543598	53	211	-0.127608	0.352969	-0.11099	0.182308	Nontoxic nodular goiter	endocrine/metabolic	0.798016	0.915939	0.0770213	Sleep	Sleep	Fraction of time
741	self_report_sleeplessness	0.190635	0.116478	0.0481917	0.127961	0.543634	187	293	0.00151594	0.379754	-0.0335001	0.266457	Symptoms and disorders of the joints	musculoskeletal	0.0750486	0.915939	0.0741565	Sleep	Self-report
351	sedentary_within_day_SD_L5	0.10976	0.0994882	0.00123927	0.000319036	0.543635	718	1526	0.0431529	0.176368	0.0453152	0.153661	Other peripheral nerve disorders	neurological	2.42018e-18	0.915939	0.0102722	Physical activity	Physical activity variability	Fraction of time
564	main_sleep_ratio_mean	-0.0239246	-0.0476191	0.176847	0.0118142	0.543676	2662	3669	-0.0586456	0.0107964	-0.0846898	-0.0105484	Functional digestive disorders	digestive	0.149517	0.915939	0.0236945	Sleep	Sleep
433	acceleration_M10_time	0.0246153	0.056722	0.362218	0.108974	0.543683	1258	945	-0.0283352	0.0775659	-0.0126392	0.126083	Cerebrovascular disease	circulatory system	0.883502	0.915939	-0.0321066	Diurnal rhythms	Phase	Hours past midnight
255	MET_RA	-0.117757	-0.219044	0.308929	0.024399	0.543707	66	105	-0.344595	0.109081	-0.409784	-0.0283034	Disorders of adrenal glands	endocrine/metabolic	0.000902538	0.915939	0.101287	Diurnal rhythms	Amplitude	MET
522	moderate_hourly_SD	-0.00510649	-0.0706251	0.954996	0.280968	0.54372	125	228	-0.182458	0.172245	-0.199016	0.0577655	Diseases of pulp and periapical tissues	digestive	0.777999	0.915939	0.0655186	Physical activity	Physical activity variability	Fraction of time
454	amplitude	0.0917896	0.0727028	0.00574331	0.00654355	0.543721	797	1474	0.0266571	0.156922	0.0203007	0.125105	Varicose veins	circulatory system	2.51917e-06	0.915939	0.0190868	Diurnal rhythms	Amplitude	g
761	sedentary_within_day_SD_L5	0.0877789	0.192606	0.371961	0.0351682	0.543774	82	132	-0.104923	0.280481	0.0133917	0.371821	Cervicalgia	symptoms	0.00107443	0.915939	-0.104827	Physical activity	Physical activity variability	Fraction of time
716	MET_peak_time_mean	-0.0205285	-0.00495881	0.291702	0.77781	0.54381	2810	3723	-0.0586882	0.0176312	-0.0394029	0.0294853	Other arthropathies	musculoskeletal	0.610068	0.915939	-0.0155697	Diurnal rhythms	Phase	Hours past midnight
380	acceleration_within_day_SD	0.0181928	-0.0561519	0.80032	0.557007	0.543823	145	113	-0.122784	0.15917	-0.243549	0.131245	Disorders of external ear	sense organs	4.39441e-08	0.915939	0.0743447	Physical activity	Physical activity variability	Fraction of time
396	sleep_peak_time_mean	0.0234134	0.10566	0.815697	0.142322	0.543825	89	212	-0.17347	0.220297	-0.0354873	0.246807	Abnormal heart sounds	circulatory system	2.77664e-20	0.915939	-0.0822465	Diurnal rhythms	Phase	Hours past midnight
709	sleep_hourly_SD_L5	0.00915472	0.0595074	0.88467	0.195954	0.543878	228	498	-0.114547	0.132857	-0.0306847	0.149699	Diffuse diseases of connective tissue	dermatologic	0.223937	0.915939	-0.0503527	Sleep	Sleep	Fraction of time
771	temp_phase_abs_dev	-0.0815241	-0.0346733	0.277292	0.702197	0.543882	121	187	-0.228599	0.0655511	-0.212411	0.143065	Musculoskeletal symptoms referable to limbs	symptoms	0.886499	0.915939	-0.0468508	Diurnal rhythms	Phase	Hours
522	moderate_between_day_SD	0.00848802	-0.057068	0.927771	0.376726	0.543946	125	228	-0.175037	0.192013	-0.183606	0.0694699	Diseases of pulp and periapical tissues	digestive	0.813231	0.915939	0.065556	Physical activity	Physical activity variability	Fraction of time
743	acceleration_overall_M10	-0.153266	-0.131516	0.0050301	5.52463e-08	0.54397	271	1860	-0.260354	-0.0461785	-0.178952	-0.0840809	Osteoporosis, osteopenia and pathological fracture	musculoskeletal	0.000944802	0.915939	-0.0217499	Physical activity	Physical activity	g
728	WASO_mean	0.0406721	0.0963297	0.2855	0.150539	0.543976	565	245	-0.0339659	0.11531	-0.0350003	0.22766	Disorders of muscle, ligament, and fascia	musculoskeletal	0.000167129	0.915939	-0.0556576	Sleep	Sleep	Hours
701	acceleration_peak_value_SD	0.021846	-0.0162202	0.630648	0.711327	0.544029	363	621	-0.0672068	0.110899	-0.102126	0.0696854	Other hypertrophic and atrophic conditions of skin	dermatologic	0.691678	0.915939	0.0380662	Physical activity	Physical activity variability	Fraction of time
374	MVPA_IV	0.0559573	0.0913652	0.124196	0.00554508	0.544077	698	988	-0.0153807	0.127295	0.0268014	0.155929	Other disorders of eyelids	sense organs	0.000612534	0.915939	-0.0354078	Diurnal rhythms	Variability
472	inactivity_peak_value_mean	-0.0625297	0.0138909	0.466419	0.887639	0.544091	118	109	-0.230804	0.105745	-0.178801	0.206583	Chronic pharyngitis and nasopharyngitis	respiratory	0.225725	0.915939	-0.0764206	Sleep	Sleep
990	self_report_IPAQ_activity_group	-0.0884883	-0.140835	0.156176	0.0204045	0.544111	487	563	-0.210795	0.033818	-0.259873	-0.0217971	Effects radiation NOS	injuries & poisonings	0.732033	0.915939	0.0523469	Physical activity	Self-report physical activity
512	acceleration_peak_time_mean	0.0335452	0.00713327	0.31272	0.817865	0.544194	850	1110	-0.0315822	0.0986725	-0.0535773	0.0678438	Other symptoms of respiratory system	respiratory	0.908678	0.915939	0.0264119	Diurnal rhythms	Phase	Hours past midnight
715	acceleration_hourly_SD	-0.0455578	-0.00821925	0.363453	0.875166	0.544253	276	418	-0.143811	0.0526951	-0.110763	0.0943245	Other inflammatory spondylopathies	musculoskeletal	0.0623509	0.915939	-0.0373386	Physical activity	Physical activity variability	Fraction of time
729	temp_L1_time	-0.00802321	0.0396261	0.895252	0.404426	0.54427	261	468	-0.127461	0.111415	-0.0535281	0.13278	Other disorders of soft tissues	musculoskeletal	0.736523	0.915939	-0.0476493	Diurnal rhythms	Phase	Hours past midnight
696	main_sleep_offset_mean_abs_dev	0.0122162	-0.0241981	0.756571	0.582684	0.544278	574	584	-0.0650249	0.0894574	-0.110514	0.0621181	Psoriasis and related disorders	dermatologic	0.721263	0.915939	0.0364143	Diurnal rhythms	Phase	Hours
318	cosinor_rsquared	-0.247752	-0.241392	5.31993e-20	1.09345e-14	0.544317	1352	1151	-0.300763	-0.194741	-0.302601	-0.180182	Tobacco use disorder	mental disorders	2.29027e-32	0.915939	-0.00636065	Diurnal rhythms	Amplitude
870	self_report_getting_up_in_morning	0.0922149	0.0101216	0.257238	0.860155	0.544351	667	517	-0.067319	0.251749	-0.102485	0.122728	Open wounds of head; neck; and trunk	injuries & poisonings	0.314287	0.915939	0.0820934	Sleep	Self-report
426	moderate_hourly_SD_M10	-0.0366046	-0.0681167	0.192473	0.0855914	0.544382	1265	670	-0.0916527	0.0184436	-0.145776	0.00954295	Cardiac conduction disorders	circulatory system	0.0389341	0.915939	0.0315122	Physical activity	Physical activity variability	Fraction of time
368	self_report_sleeplessness	-0.0371489	0.016478	0.5736	0.779976	0.544431	383	495	-0.166534	0.092236	-0.0991376	0.132094	Visual disturbances	sense organs	0.841604	0.915939	-0.0536269	Sleep	Self-report
947	walking_within_day_SD	-0.0459349	-0.145348	0.710254	0.132901	0.544459	63	108	-0.288272	0.196402	-0.334918	0.0442222	Urticaria	dermatologic	0.0287928	0.915939	0.099413	Physical activity	Physical activity variability	Fraction of time
281	moderate_peak_value_mean	-0.0169335	-0.0830008	0.868285	0.185322	0.544474	107	230	-0.217067	0.1832	-0.20582	0.0398185	Other deficiency anemia	hematopoietic	0.975878	0.915939	0.0660673	Physical activity	Physical activity	Hours
415	self_report_getting_up_in_morning	0.0721881	-0.00451098	0.406816	0.939925	0.544485	538	557	-0.0983837	0.24276	-0.12183	0.112808	Pulmonary heart disease	circulatory system	0.824169	0.915939	0.0766991	Sleep	Self-report
830	acceleration_M10_time	-0.0190922	0.0419288	0.750872	0.598484	0.544524	240	179	-0.136956	0.0987715	-0.114134	0.197992	Dislocation	injuries & poisonings	0.970543	0.915939	-0.061021	Diurnal rhythms	Phase	Hours past midnight
598	sedentary_hourly_SD_M10	-0.0766392	-0.0330749	0.083661	0.638573	0.544527	460	222	-0.163475	0.0101963	-0.171093	0.104944	Abnormal findings on examination of urine	genitourinary	0.691382	0.915939	-0.0435643	Physical activity	Physical activity variability	Fraction of time
574	acceleration_RA	-0.0787552	-0.115491	0.00374625	7.70818e-08	0.54453	1110	2572	-0.132004	-0.0255069	-0.157609	-0.0733726	Cholelithiasis and cholecystitis	digestive	0.698759	0.915939	0.0367357	Diurnal rhythms	Amplitude
471	amplitude	0.0755366	0.0366492	0.0672885	0.544519	0.544558	512	278	-0.00537605	0.156449	-0.0818869	0.155185	Nasal polyps	respiratory	0.218249	0.915939	0.0388874	Diurnal rhythms	Amplitude	g
728	walking_overall	-0.0483119	-0.00331792	0.241239	0.959414	0.544593	565	245	-0.129113	0.0324892	-0.131109	0.124473	Disorders of muscle, ligament, and fascia	musculoskeletal	0.000215583	0.915939	-0.044994	Physical activity	Physical activity	Hours
384	sedentary_IV	-0.0391757	0.0446167	0.697116	0.635772	0.544596	95	117	-0.236454	0.158103	-0.140022	0.229255	Other disorders of tympanic membrane	sense organs	0.625207	0.915939	-0.0837924	Diurnal rhythms	Variability
709	MET_hourly_SD_M10	0.0332583	-0.0142005	0.599748	0.759818	0.544608	228	498	-0.0909613	0.157478	-0.105241	0.0768398	Diffuse diseases of connective tissue	dermatologic	0.320863	0.915939	0.0474587	Physical activity	Physical activity variability
741	sedentary_hourly_SD_M10	-0.0988796	-0.0502871	0.153125	0.411611	0.544615	187	293	-0.23454	0.036781	-0.170329	0.069755	Symptoms and disorders of the joints	musculoskeletal	0.571029	0.915939	-0.0485925	Physical activity	Physical activity variability	Fraction of time
425	moderate_between_day_SD	-0.0327145	0.0385747	0.660217	0.668907	0.544636	204	114	-0.17857	0.113141	-0.13822	0.21537	Cardiomyopathy	circulatory system	0.00451785	0.915939	-0.0712893	Physical activity	Physical activity variability	Fraction of time
761	walking_overall	-0.158632	-0.0801502	0.136529	0.365417	0.544646	82	132	-0.367463	0.0501981	-0.253716	0.0934159	Cervicalgia	symptoms	2.8505e-08	0.915939	-0.0784823	Physical activity	Physical activity	Hours
278	sleep_hourly_SD_L5	0.0976995	0.129231	0.000473971	1.63399e-06	0.544647	1367	1743	0.042913	0.152486	0.0764014	0.18206	Overweight, obesity and other hyperalimentation	endocrine/metabolic	0.608491	0.915939	-0.0315312	Sleep	Sleep	Fraction of time
297	acceleration_between_day_SD_M10	-0.0366846	-0.141899	0.733661	0.158784	0.54466	68	111	-0.247998	0.174629	-0.339261	0.0554639	Suicidal ideation or attempt	mental disorders	0.673122	0.915939	0.105214	Physical activity	Physical activity variability	Fraction of time
472	self_report_sleeplessness	0.125454	0.231829	0.272762	0.0781712	0.544694	118	109	-0.0987504	0.349659	-0.026136	0.489793	Chronic pharyngitis and nasopharyngitis	respiratory	0.707126	0.915939	-0.106374	Sleep	Self-report
368	main_sleep_duration_mean	-0.0432185	-0.0922522	0.368644	0.0539557	0.544702	383	495	-0.137441	0.0510041	-0.186073	0.00156879	Visual disturbances	sense organs	0.0481921	0.915939	0.0490337	Sleep	Sleep	Hours
496	tasks_light_overall_M10	-0.0287568	0.00164506	0.423192	0.952742	0.544711	1177	1129	-0.0991318	0.0416182	-0.0527613	0.0560514	Chronic airway obstruction	respiratory	0.920854	0.915939	-0.0304019	Physical activity	Physical activity	Fraction of time
353	MVPA_IV	-0.0469174	0.0218279	0.559003	0.791201	0.544745	139	155	-0.204292	0.110457	-0.139767	0.183423	Nerve root and plexus disorders	neurological	0.00224652	0.915939	-0.0687453	Diurnal rhythms	Variability
285	temp_L1_time	0.0742678	0.0517578	0.0150528	0.0563859	0.544766	1091	1497	0.0143934	0.134142	-0.0014085	0.104924	Other anemias	hematopoietic	0.743782	0.915939	0.02251	Diurnal rhythms	Phase	Hours past midnight
281	inactivity_peak_value_mean	-0.00050762	-0.0736444	0.995536	0.276879	0.544792	107	230	-0.178334	0.177319	-0.20639	0.0591012	Other deficiency anemia	hematopoietic	0.535102	0.915939	0.0731367	Sleep	Sleep
1009	mesor	0.0193875	0.0535462	0.560177	0.2016	0.544814	806	565	-0.0458387	0.0846138	-0.0286377	0.13573	Injury, NOS		0.803509	0.915939	-0.0341586	Physical activity	Physical activity	g
394	inactivity_peak_time_mean	0.0116969	0.0468563	0.722717	0.277192	0.544839	869	599	-0.052914	0.0763079	-0.0376581	0.131371	Rheumatic disease of the heart valves	circulatory system	0.00764622	0.915939	-0.0351593	Diurnal rhythms	Phase	Hours past midnight
714	sleep_peak_quality_SD	0.00276199	0.0443936	0.960847	0.249506	0.544847	312	690	-0.107512	0.113036	-0.031166	0.119953	Rheumatoid arthritis and other inflammatory polyarthropathies	musculoskeletal	0.172987	0.915939	-0.0416316	Sleep	Sleep variability	Hours
334	temp_L1_time_abs_dev	0.0660724	0.00128526	0.340192	0.987866	0.544931	208	142	-0.0697033	0.201848	-0.164349	0.16692	Degenerative disease of the spinal cord	neurological	0.680217	0.915939	0.0647871	Diurnal rhythms	Phase	Hours
858	self_report_chronotype	-0.0487025	0.0303043	0.597214	0.74369	0.544957	288	403	-0.229356	0.131951	-0.151357	0.211965	Complication of internal orthopedic device	injuries & poisonings	0.625931	0.915939	-0.0790068	Diurnal rhythms	Self-report
525	moderate_peak_value_mean	0.00674847	-0.0444019	0.920699	0.432361	0.544961	244	289	-0.126115	0.139612	-0.155242	0.0664384	Other diseases of the teeth and supporting structures	digestive	0.068538	0.915939	0.0511504	Physical activity	Physical activity	Hours
508	main_sleep_onset_mean_abs_dev	0.0699572	0.130757	0.160636	0.0343628	0.544971	350	297	-0.0277769	0.167691	0.00963035	0.251884	Pulmonary collapse; interstitial and compensatory emphysema	respiratory	0.860131	0.915939	-0.0608002	Diurnal rhythms	Phase	Hours
761	tasks_light_hourly_SD	-0.0497322	0.0376898	0.689858	0.637536	0.544984	82	132	-0.294	0.194536	-0.119101	0.194481	Cervicalgia	symptoms	0.932406	0.915939	-0.0874219	Physical activity	Physical activity variability	Fraction of time
361	total_sleep_mean_abs_dev	0.0200364	-0.0190143	0.608787	0.719776	0.544993	566	411	-0.0566942	0.0967671	-0.122895	0.0848661	Retinal detachments and defects	sense organs	0.747301	0.915939	0.0390508	Sleep	Sleep	Hours
850	acceleration_IV	-0.0353425	-0.000274135	0.412893	0.994832	0.544994	470	581	-0.119942	0.0492567	-0.0832211	0.0826728	Hemorrhage or hematoma complicating a procedure	injuries & poisonings	0.833805	0.915939	-0.0350684	Diurnal rhythms	Variability
1015	self_report_sleep_duration	0.0495484	-0.0016268	0.440841	0.975656	0.545012	257	346	-0.0764474	0.175544	-0.106114	0.10286	Effects of other external causes		0.143807	0.915939	0.0511752	Sleep	Self-report	Hours
420	sleep_peak_time_mean_abs_dev	0.0487688	0.111072	0.367052	0.130665	0.545021	309	202	-0.0572016	0.154739	-0.0329575	0.255101	Carditis	circulatory system	0.0938099	0.915939	-0.062303	Diurnal rhythms	Phase	Hours
939	sedentary_overall	0.0519242	0.0288935	0.087371	0.301571	0.545109	1017	1330	-0.00761016	0.111459	-0.0259245	0.0837115	Atopic/contact dermatitis due to other or unspecified	dermatologic	0.0457193	0.915939	0.0230307	Physical activity	Physical activity	Fraction of time
41	tasks_light_peak_value_mean	-0.0166236	-0.0364142	0.629576	0.17777	0.545134	1179	1193	-0.0841762	0.050929	-0.0893738	0.0165453	Bacterial infection NOS	infectious diseases	0.403701	0.915939	0.0197906	Physical activity	Physical activity	Fraction of time
703	acceleration_peak_time_mean_abs_dev	0.059659	-0.0199022	0.488065	0.847815	0.545158	126	102	-0.108978	0.228296	-0.223168	0.183364	Diseases of nail, NOS	dermatologic	0.638984	0.915939	0.0795612	Diurnal rhythms	Phase	Hours
10	acceleration_during_main_sleep_mean	0.0903115	0.037539	0.230916	0.624897	0.54517	144	203	-0.0574418	0.238065	-0.112947	0.188026	Tuberculosis	infectious diseases	0.475538	0.915939	0.0527725	Sleep	Sleep	g
586	MET_hourly_SD	-0.0768728	-0.114685	0.0651198	0.0120968	0.545188	562	471	-0.158561	0.00481519	-0.204262	-0.025108	Other disorders of the kidney and ureters	genitourinary	0.00124985	0.915939	0.0378122	Physical activity	Physical activity variability
722	self_report_sleeplessness	0.205712	0.177949	2.12685e-09	4.34876e-08	0.545249	1457	1769	0.138392	0.273031	0.11427	0.241628	Intervertebral disc disorders	musculoskeletal	3.47261e-33	0.915939	0.0277626	Sleep	Self-report
788	sleep_peak_time_mean	0.0437785	0.0173595	0.162861	0.641524	0.545251	951	799	-0.0177078	0.105265	-0.0557217	0.0904407	Syncope and collapse	symptoms	0.0180242	0.915939	0.026419	Diurnal rhythms	Phase	Hours past midnight
687	temp_IV	0.0607812	0.100164	0.16317	0.011788	0.545256	477	629	-0.0246478	0.14621	0.0222123	0.178116	Symptoms affecting skin	dermatologic	0.420196	0.915939	-0.0393832	Diurnal rhythms	Variability
447	moderate_hourly_SD	-0.188482	-0.0966404	0.0253032	0.385085	0.545278	146	76	-0.35364	-0.0233238	-0.314717	0.121436	Other disorders of arteries and arterioles	circulatory system	2.98912e-11	0.915939	-0.0918415	Physical activity	Physical activity variability	Fraction of time
535	moderate_overall	-0.0290002	-0.0073626	0.226383	0.664093	0.545291	2611	3176	-0.0759858	0.0179854	-0.0405923	0.0258671	Gastritis and duodenitis	digestive	0.256577	0.915939	-0.0216376	Physical activity	Physical activity	Fraction of time
916	sedentary_peak_time_mean	-0.0919482	-0.0257059	0.227544	0.755999	0.545301	159	141	-0.241294	0.0573974	-0.187846	0.136434	Contusion	injuries & poisonings	0.748705	0.915939	-0.0662423	Diurnal rhythms	Phase	Hours past midnight
447	walking_within_day_SD_M10	-0.453966	-0.382799	1.88919e-08	0.000925197	0.545309	146	76	-0.612218	-0.295715	-0.609301	-0.156297	Other disorders of arteries and arterioles	circulatory system	0.838791	0.915939	-0.0711678	Physical activity	Physical activity variability	Fraction of time
525	MET_hourly_SD_M10	-0.0347816	-0.09193	0.570857	0.131736	0.545327	244	289	-0.155058	0.085495	-0.211469	0.0276092	Other diseases of the teeth and supporting structures	digestive	0.0595447	0.915939	0.0571484	Physical activity	Physical activity variability
788	sedentary_hourly_SD_M10	-0.0301238	-0.00268977	0.332206	0.942658	0.54533	951	799	-0.0910121	0.0307645	-0.0759825	0.070603	Syncope and collapse	symptoms	0.999832	0.915939	-0.027434	Physical activity	Physical activity variability	Fraction of time
396	MET_overall_M10	-0.0749198	0.00105976	0.476472	0.987463	0.545354	89	212	-0.281162	0.131322	-0.131126	0.133245	Abnormal heart sounds	circulatory system	5.46522e-19	0.915939	-0.0759795	Physical activity	Physical activity	MET
595	self_report_daytime_dozing	-0.0585637	-0.00238257	0.329118	0.976519	0.54536	307	202	-0.176184	0.0590562	-0.16104	0.156275	Hydronephrosis	genitourinary	0.00205157	0.915939	-0.0561811	Sleep	Self-report
214	self_report_getting_up_in_morning	-0.0416496	0.0184068	0.587259	0.739093	0.545377	697	635	-0.192042	0.108743	-0.0899179	0.126731	Lipoma	neoplasms	0.717276	0.915939	-0.0600564	Sleep	Self-report
502	acceleration_during_main_sleep_mean	0.10422	0.0335739	0.183072	0.781967	0.545379	137	83	-0.0492093	0.257649	-0.204197	0.271344	Postinflammatory pulmonary fibrosis	respiratory	0.784146	0.915939	0.0706458	Sleep	Sleep	g
1010	main_sleep_onset_mean	-0.0320855	-0.00648497	0.34968	0.828217	0.545391	774	1280	-0.0993293	0.0351583	-0.0650616	0.0520917	Other tests		0.720779	0.915939	-0.0256005	Diurnal rhythms	Phase	Hours past midnight
433	tasks_light_overall	-0.0875688	-0.0902607	0.0113196	0.00257172	0.545393	1258	945	-0.155335	-0.0198025	-0.14894	-0.0315816	Cerebrovascular disease	circulatory system	0.767065	0.915939	0.0026919	Physical activity	Physical activity	Hours
425	MET_RA	-0.129715	-0.0656735	0.0524479	0.485799	0.545406	204	114	-0.260804	0.00137281	-0.250348	0.119001	Cardiomyopathy	circulatory system	1.71905e-08	0.915939	-0.064042	Diurnal rhythms	Amplitude	MET
800	acceleration_hourly_SD	-0.0555083	-0.0138293	0.275199	0.841292	0.545411	267	237	-0.155214	0.0441971	-0.149192	0.121534	Fracture of lower limb	injuries & poisonings	6.9035e-14	0.915939	-0.041679	Physical activity	Physical activity variability	Fraction of time
495	moderate_overall	-0.00758743	0.00677285	0.710585	0.619597	0.545425	3683	5155	-0.0476642	0.0324893	-0.0199679	0.0335136	Asthma	respiratory	0.174472	0.915939	-0.0143603	Physical activity	Physical activity	Fraction of time
495	acceleration_M10_time_abs_dev	0.0145544	0.00168671	0.374053	0.912382	0.545428	3683	5155	-0.0175372	0.0466459	-0.0283577	0.0317311	Asthma	respiratory	0.577124	0.915939	0.0128677	Diurnal rhythms	Phase	Hours
705	sleep_hourly_SD_L5	0.162624	0.0793676	0.117837	0.474025	0.545436	83	83	-0.0411841	0.366432	-0.137911	0.296646	Disorders of sweat glands	dermatologic	0.864042	0.915939	0.0832562	Sleep	Sleep	Fraction of time
803	acceleration_RA	-0.0260256	-0.109708	0.756	0.207011	0.54551	110	143	-0.190183	0.138132	-0.280117	0.0607003	Fracture of upper limb	injuries & poisonings	1.86393e-05	0.915939	0.0836828	Diurnal rhythms	Amplitude
416	acceleration_M10_time_abs_dev	0.0192069	0.069671	0.657238	0.283164	0.545572	466	250	-0.0656315	0.104045	-0.0575644	0.196906	Cardiomegaly	circulatory system	0.919761	0.915939	-0.0504642	Diurnal rhythms	Phase	Hours
202	moderate_peak_value_mean	-0.0929155	-0.0325424	0.132267	0.613708	0.545606	294	219	-0.213902	0.0280715	-0.158898	0.0938132	Cancer of other lymphoid, histiocytic tissue	neoplasms	0.783333	0.915939	-0.0603731	Physical activity	Physical activity	Hours
480	sedentary_hourly_SD	0.0389102	0.0163742	0.131104	0.545658	0.545609	1594	1408	-0.011603	0.0894235	-0.0367358	0.0694842	Pneumonia	respiratory	0.570214	0.915939	0.022536	Physical activity	Physical activity variability	Fraction of time
721	temp_phase_abs_dev	-0.0565062	-0.0299735	0.236133	0.591851	0.545609	307	502	-0.14999	0.0369778	-0.139545	0.0795986	Spondylosis and allied disorders	musculoskeletal	0.372231	0.915939	-0.0265328	Diurnal rhythms	Phase	Hours
202	temp_L1_time	0.0110102	0.066708	0.848879	0.334618	0.54562	294	219	-0.102241	0.124261	-0.0688013	0.202217	Cancer of other lymphoid, histiocytic tissue	neoplasms	0.543649	0.915939	-0.0556978	Diurnal rhythms	Phase	Hours past midnight
381	num_wakings_mean	0.0590544	0.132856	0.372707	0.0897666	0.545634	188	174	-0.0707908	0.1889	-0.0206211	0.286333	Otitis media and Eustachian tube disorders	sense organs	0.973613	0.915939	-0.0738016	Sleep	Sleep
531	temp_amplitude	-0.0307877	-0.0610912	0.310912	0.0871203	0.545656	1008	789	-0.0903385	0.0287631	-0.131081	0.00889817	Peptic ulcer (excl. esophageal)	digestive	0.0168188	0.915939	0.0303035	Diurnal rhythms	Amplitude	Celsius
532	self_report_chronotype	0.0248982	-0.0335154	0.734722	0.591929	0.545659	618	831	-0.119123	0.16892	-0.156065	0.0890342	Dysphagia	digestive	0.833057	0.915939	0.0584137	Diurnal rhythms	Self-report
454	sleep_peak_time_mean	0.052968	0.0300615	0.120009	0.276173	0.545667	797	1474	-0.013806	0.119742	-0.0240454	0.0841685	Varicose veins	circulatory system	0.203267	0.915939	0.0229065	Diurnal rhythms	Phase	Hours past midnight
721	sedentary_within_day_SD	0.0386146	-0.00548502	0.501901	0.903205	0.545667	307	502	-0.0740941	0.151323	-0.0938848	0.0829148	Spondylosis and allied disorders	musculoskeletal	0.778509	0.915939	0.0440996	Physical activity	Physical activity variability	Fraction of time
172	inactivity_peak_time_mean_abs_dev	-0.0342134	-0.0158288	0.143107	0.529932	0.545669	1783	1795	-0.0800077	0.0115809	-0.065222	0.0335644	Skin cancer	neoplasms	0.265122	0.915939	-0.0183846	Diurnal rhythms	Phase	Hours
345	sedentary_overall	0.0932128	0.0570416	0.0446851	0.224721	0.545676	433	468	0.00221213	0.184213	-0.0350457	0.149129	Epilepsy, recurrent seizures, convulsions	neurological	0.932122	0.915939	0.0361712	Physical activity	Physical activity	Fraction of time
153	main_sleep_offset_mean_abs_dev	-0.0335167	0.00411213	0.421173	0.936127	0.545727	507	428	-0.115184	0.0481507	-0.0964608	0.104685	Colorectal cancer	neoplasms	0.152138	0.915939	-0.0376288	Diurnal rhythms	Phase	Hours
961	acceleration_during_main_sleep_mean	-0.113858	-0.0468148	0.305714	0.497794	0.545759	66	257	-0.331733	0.104017	-0.182156	0.0885262	Poisoning by other anti-infectives	injuries & poisonings	0.942378	0.915939	-0.0670432	Sleep	Sleep	g
384	main_sleep_duration_mean	0.11139	0.0372839	0.24816	0.700582	0.545771	95	117	-0.0776618	0.300443	-0.152753	0.227321	Other disorders of tympanic membrane	sense organs	0.0961527	0.915939	0.0741066	Sleep	Sleep	Hours
479	temp_cosinor_rsquared	-0.00935439	-0.0529068	0.844776	0.308214	0.5458	408	365	-0.102999	0.0842902	-0.154672	0.0488585	Other upper respiratory disease	respiratory	0.679515	0.915939	0.0435524	Diurnal rhythms	Amplitude
575	self_report_nap_during_day	0.00937149	0.0897092	0.883703	0.218936	0.545804	300	495	-0.1162	0.134942	-0.0533156	0.232734	Other biliary tract disease	digestive	0.391167	0.915939	-0.0803377	Sleep	Self-report
208	main_sleep_onset_mean_abs_dev	0.0352941	0.059113	0.0608599	0.00866747	0.545806	2709	2391	-0.00160897	0.0721971	0.0149749	0.103251	Benign neoplasm of colon	neoplasms	0.227966	0.915939	-0.0238189	Diurnal rhythms	Phase	Hours
471	self_report_nap_during_day	-0.0657754	-0.0314816	0.156492	0.736893	0.545817	512	278	-0.156758	0.0252067	-0.215141	0.152177	Nasal polyps	respiratory	0.0701673	0.915939	-0.0342939	Sleep	Self-report
512	sleep_peak_time_mean_abs_dev	0.111874	0.0941335	0.000703999	0.00322294	0.54584	850	1110	0.047157	0.176592	0.0315002	0.156767	Other symptoms of respiratory system	respiratory	0.414808	0.915939	0.0177408	Diurnal rhythms	Phase	Hours
907	temp_IV	0.112215	0.190352	0.148583	0.0333393	0.545844	152	123	-0.0400386	0.264469	0.0150293	0.365676	Injuries to the nervous system	injuries & poisonings	0.630857	0.915939	-0.0781372	Diurnal rhythms	Variability
516	MET_within_day_SD_L5	0.190324	0.141551	0.00761454	0.109367	0.545939	174	140	0.0505467	0.330101	-0.0317336	0.314835	Abnormal sputum	respiratory	0.312793	0.91602	0.0487732	Physical activity	Physical activity variability
523	MET_peak_value_mean	-0.0113811	-0.0732988	0.883663	0.259356	0.54594	160	234	-0.163826	0.141064	-0.20067	0.0540728	Gingival and periodontal diseases	digestive	3.72846e-27	0.91602	0.0619177	Physical activity	Physical activity	MET
728	mesor	-0.118293	-0.170228	0.00278905	0.0067235	0.546021	565	245	-0.195831	-0.0407548	-0.29333	-0.0471257	Disorders of muscle, ligament, and fascia	musculoskeletal	0.00328459	0.916104	0.0519346	Physical activity	Physical activity	g
476	MVPA_overall_M10	-0.0404832	-0.0234754	0.0648078	0.246995	0.546038	2108	2613	-0.0834522	0.00248579	-0.0632198	0.016269	Allergic rhinitis	respiratory	0.0142549	0.916104	-0.0170078	Physical activity	Physical activity	Fraction of time
352	sedentary_overall_L5	0.0365055	0.123149	0.642999	0.148951	0.546091	126	165	-0.117861	0.190872	-0.0440913	0.290389	Disorders of other cranial nerves	neurological	0.00264221	0.916104	-0.0866436	Physical activity	Physical activity	Fraction of time
745	walking_peak_value_mean	-0.0506652	-0.125038	0.550756	0.107897	0.546098	129	171	-0.217106	0.115776	-0.277473	0.0273964	Pain in joint	musculoskeletal	0.24577	0.916104	0.0743732	Physical activity	Physical activity	Hours
514	MET_within_day_SD_M10	-0.103943	-0.0508428	0.110312	0.423917	0.546109	232	251	-0.231528	0.0236415	-0.175462	0.0737767	Abnormal findings examination of lungs	respiratory	0.518906	0.916104	-0.0531006	Physical activity	Physical activity variability
191	sleep_within_day_SD_L5	0.0172974	-0.101474	0.885909	0.482607	0.546271	55	52	-0.218989	0.253583	-0.384743	0.181795	Manlignant and unknown neoplasms of brain and nervous system	neoplasms	0.107399	0.916287	0.118771	Sleep	Sleep
458	sleep_IV	0.145343	0.12876	1.33946e-05	0.000390247	0.546328	793	805	0.0799138	0.210773	0.0576052	0.199914	Hypotension	circulatory system	0.0203547	0.916287	0.0165837	Diurnal rhythms	Variability
858	walking_overall	-0.0409204	-0.0906601	0.47504	0.0770535	0.546356	288	403	-0.153202	0.0713617	-0.191162	0.00984134	Complication of internal orthopedic device	injuries & poisonings	0.356001	0.916287	0.0497398	Physical activity	Physical activity	Hours
737	self_report_sleeplessness	0.259369	0.126925	0.186801	0.206519	0.546357	52	139	-0.125723	0.644461	-0.0700139	0.323864	Curvature of spine	musculoskeletal	4.48303e-12	0.916287	0.132444	Sleep	Self-report
771	MET_peak_time_mean_abs_dev	0.141938	0.217641	0.112007	0.00329973	0.546385	121	187	-0.0331112	0.316988	0.0724705	0.362812	Musculoskeletal symptoms referable to limbs	symptoms	0.963967	0.916287	-0.0757028	Diurnal rhythms	Phase	Hours
216	moderate_within_day_SD	-0.0369872	-0.0053024	0.367826	0.852271	0.546393	669	1152	-0.117487	0.0435126	-0.0611103	0.0505055	Benign neoplasm of skin	neoplasms	0.108248	0.916287	-0.0316848	Physical activity	Physical activity variability	Fraction of time
800	self_report_chronotype	0.0117102	-0.0774984	0.90734	0.471237	0.546414	267	237	-0.185487	0.208908	-0.288334	0.133337	Fracture of lower limb	injuries & poisonings	0.870757	0.916287	0.0892086	Diurnal rhythms	Self-report
751	MET_RA	0.0533518	-0.0125807	0.52443	0.861765	0.546447	128	193	-0.110927	0.217631	-0.15419	0.129029	Genitourinary congenital anomalies	congenital anomalies	0.000936669	0.916287	0.0659325	Diurnal rhythms	Amplitude	MET
521	self_report_nap_during_day	0.0684933	0.0333575	0.238604	0.685246	0.54646	320	368	-0.0454212	0.182408	-0.127952	0.194667	Diseases of hard tissues of teeth	digestive	0.317742	0.916287	0.0351357	Sleep	Self-report
318	MVPA_hourly_SD_M10	-0.229183	-0.292138	1.75804e-18	1.85527e-19	0.546477	1352	1151	-0.280377	-0.177988	-0.355588	-0.228688	Tobacco use disorder	mental disorders	4.09963e-48	0.916287	0.0629555	Physical activity	Physical activity variability	Fraction of time
555	acceleration_between_day_SD	-0.0788903	-0.0573326	0.0424653	0.187356	0.546482	504	596	-0.155099	-0.00268172	-0.142563	0.0278974	Inflammatory bowel disease and other gastroenteritis and colitis	digestive	0.00240593	0.916287	-0.0215577	Physical activity	Physical activity variability	g
530	total_sleep_mean	0.0403429	0.0315908	0.0105532	0.0582084	0.546581	4093	4884	0.00942192	0.071264	-0.00109811	0.0642797	Diseases of esophagus	digestive	0.647768	0.91635	0.00875215	Sleep	Sleep	Hours
528	self_report_sleep_duration	-0.0283683	0.0129975	0.580485	0.773246	0.546583	402	486	-0.128973	0.072236	-0.075417	0.101412	Diseases of the oral soft tissues, excluding lesions specific for gingiva and tongue	digestive	0.754453	0.91635	-0.0413658	Sleep	Self-report	Hours
702	self_report_IPAQ_activity_group	0.0237793	-0.0200262	0.632373	0.705367	0.546591	731	786	-0.0736473	0.121206	-0.123843	0.0837908	Degenerative skin conditions and other dermatoses	dermatologic	0.0398879	0.91635	0.0438055	Physical activity	Self-report physical activity
38	sleep_IV	0.104158	0.0746586	0.00785166	0.137898	0.546643	570	415	0.0273657	0.18095	-0.0239682	0.173285	Septicemia	infectious diseases	0.0172439	0.916358	0.0294994	Diurnal rhythms	Variability
356	sedentary_RA	-0.197477	-0.354063	0.114299	0.0150088	0.546674	54	53	-0.442576	0.0476213	-0.639382	-0.0687432	Hereditary and idiopathic peripheral neuropathy	neurological	0.913256	0.916358	0.156586	Diurnal rhythms	Amplitude
385	acceleration_peak_time_mean_abs_dev	0.0763782	-0.0240934	0.52462	0.840944	0.546683	64	73	-0.158911	0.311667	-0.2594	0.211213	Other disorders of middle ear and mastoid	sense organs	0.00538804	0.916358	0.100472	Diurnal rhythms	Phase	Hours
819	MET_peak_time_mean	0.125884	0.213989	0.112819	0.0593829	0.546698	148	77	-0.0297175	0.281485	-0.00846924	0.436448	Skull and face fracture and other intercranial injury	injuries & poisonings	0.724102	0.916358	-0.0881053	Diurnal rhythms	Phase	Hours past midnight
260	temp_L1_time	0.163707	0.082785	0.114344	0.389864	0.546725	91	113	-0.0395028	0.366918	-0.105916	0.271486	Protein-calorie malnutrition	endocrine/metabolic	0.514692	0.916358	0.0809224	Diurnal rhythms	Phase	Hours past midnight
596	self_report_nap_during_day	0.109898	0.129144	0.000267062	0.0166011	0.546759	1327	892	0.0508128	0.168983	0.0234781	0.23481	Other disorders of bladder	genitourinary	0.0548166	0.916358	-0.0192463	Sleep	Self-report
350	main_sleep_offset_mean_abs_dev	0.16951	0.145736	0.000423169	0.00814136	0.546763	395	381	0.0752675	0.263752	0.0377929	0.25368	Abnormal movement	neurological	0.121387	0.916358	0.0237731	Diurnal rhythms	Phase	Hours
280	main_sleep_duration_mean_abs_dev	0.0971846	0.0821547	0.00284523	0.00333127	0.546832	860	1497	0.0333522	0.161017	0.0273009	0.137009	Iron deficiency anemias	hematopoietic	0.977368	0.916403	0.0150298	Sleep	Sleep	Hours
788	sedentary_peak_time_mean	-0.0931428	-0.0668898	0.00331134	0.0586253	0.5469	951	799	-0.155294	-0.0309918	-0.136219	0.00243977	Syncope and collapse	symptoms	0.994215	0.916403	-0.0262531	Diurnal rhythms	Phase	Hours past midnight
195	acceleration_between_day_SD_M10	-0.0145366	-0.03784	0.466447	0.127045	0.54691	2189	1908	-0.0536587	0.0245855	-0.0864457	0.0107657	Cancer, suspected or other	neoplasms	0.580415	0.916403	0.0233034	Physical activity	Physical activity variability	Fraction of time
531	MVPA_between_day_SD	-0.0754996	-0.0479171	0.0169065	0.186667	0.546942	1008	789	-0.137447	-0.0135524	-0.119039	0.0232046	Peptic ulcer (excl. esophageal)	digestive	0.0364177	0.916403	-0.0275825	Physical activity	Physical activity variability	Fraction of time
585	moderate_within_day_SD	-0.129871	-0.146069	5.71679e-05	5.13465e-05	0.546975	1133	730	-0.193121	-0.066621	-0.216765	-0.0753734	Renal failure	genitourinary	0.702577	0.916403	0.0161987	Physical activity	Physical activity variability	Fraction of time
930	total_sleep_mean	-0.0183843	-0.0951727	0.836087	0.161732	0.546993	111	244	-0.19254	0.155771	-0.228483	0.0381371	Allergic reaction to food	injuries & poisonings	0.548208	0.916403	0.0767884	Sleep	Sleep	Hours
348	sedentary_peak_value_mean	-0.0299481	-0.101886	0.73689	0.2383	0.547028	132	129	-0.204658	0.144762	-0.271227	0.0674549	Other conditions of brain	neurological	2.33775e-05	0.916403	0.0719378	Physical activity	Physical activity	Hours
561	walking_hourly_SD	-0.0343469	-0.0582323	0.212566	0.00666338	0.547047	1277	2421	-0.0883517	0.019658	-0.100297	-0.0161672	Symptoms involving digestive system	digestive	0.0516507	0.916403	0.0238855	Physical activity	Physical activity variability	Fraction of time
260	acceleration_L5_time	-0.0874381	-0.00426422	0.396483	0.964731	0.547056	91	113	-0.289553	0.114677	-0.193281	0.184752	Protein-calorie malnutrition	endocrine/metabolic	0.86401	0.916403	-0.0831739	Diurnal rhythms	Phase	Hours past midnight
293	self_report_IPAQ_activity_group	0.0199499	-0.0593491	0.803677	0.570079	0.54708	300	200	-0.137345	0.177245	-0.26417	0.145472	Symptoms involving head and neck	mental disorders	0.793051	0.916403	0.079299	Physical activity	Self-report physical activity
276	temp_IV	0.0160039	0.0452891	0.6146	0.18043	0.547091	941	896	-0.0462929	0.0783008	-0.0209821	0.11156	Disorders of fluid, electrolyte, and acid-base balance	endocrine/metabolic	0.354374	0.916403	-0.0292852	Diurnal rhythms	Variability
599	walking_overall	-0.0732711	-0.0953879	0.000284719	1.58101e-05	0.547106	2614	2289	-0.112844	-0.033698	-0.138692	-0.0520841	Other symptoms/disorders or the urinary system	genitourinary	0.0140934	0.916403	0.0221168	Physical activity	Physical activity	Hours
745	cosinor_rsquared	0.118217	0.0561683	0.154199	0.469919	0.547118	129	171	-0.0443978	0.280832	-0.096181	0.208518	Pain in joint	musculoskeletal	0.178024	0.916403	0.062049	Diurnal rhythms	Amplitude
385	self_report_chronotype	-0.107337	-0.274638	0.580905	0.154567	0.547125	64	73	-0.488426	0.273752	-0.652762	0.103486	Other disorders of middle ear and mastoid	sense organs	0.754255	0.916403	0.167301	Diurnal rhythms	Self-report
353	temp_cosinor_rsquared	-0.154412	-0.0899585	0.0561811	0.257951	0.547156	139	155	-0.312894	0.00407025	-0.245819	0.0659024	Nerve root and plexus disorders	neurological	0.0081209	0.916415	-0.0644535	Diurnal rhythms	Amplitude
418	sedentary_peak_time_mean_abs_dev	-0.00530851	-0.02304	0.795826	0.250012	0.54722	2579	2853	-0.0455194	0.0349023	-0.0622969	0.0162169	Nonspecific chest pain	circulatory system	0.913118	0.916482	0.0177315	Diurnal rhythms	Phase	Hours
830	sedentary_RA	-0.114902	-0.196998	0.0514037	0.0131413	0.547283	240	179	-0.230504	0.000700131	-0.352691	-0.041305	Dislocation	injuries & poisonings	0.266395	0.916547	0.0820962	Diurnal rhythms	Amplitude
459	sleep_overall_L5	-0.0716978	-0.0643097	0.000909944	0.0185582	0.547376	1881	1685	-0.114062	-0.0293337	-0.117848	-0.0107717	Other disorders of circulatory system	circulatory system	0.646215	0.916664	-0.00738813	Sleep	Sleep	Fraction of time
377	cosinor_rsquared	0.0669955	-0.0393414	0.599384	0.751892	0.547405	54	67	-0.182983	0.316974	-0.283245	0.204562	Disorders of optic nerve and visual pathways	sense organs	7.01167e-05	0.916664	0.106337	Diurnal rhythms	Amplitude
285	inactivity_peak_time_mean_abs_dev	0.0528191	0.0835383	0.0724164	0.00250741	0.547491	1091	1497	-0.00480643	0.110445	0.0293673	0.137709	Other anemias	hematopoietic	0.0184668	0.916664	-0.0307191	Diurnal rhythms	Phase	Hours
550	acceleration_peak_value_SD	-0.0455266	-0.0431664	0.000307626	0.0183181	0.547497	5928	4092	-0.0702515	-0.0208016	-0.0790288	-0.00730394	Abdominal hernia	digestive	0.984711	0.916664	-0.00236017	Physical activity	Physical activity variability	Fraction of time
41	sedentary_overall	0.0798336	0.109248	0.00507005	0.00022667	0.547504	1179	1193	0.0240028	0.135664	0.0511797	0.167317	Bacterial infection NOS	infectious diseases	6.25064e-05	0.916664	-0.0294147	Physical activity	Physical activity	Fraction of time
761	sleep_peak_quality_mean	-0.0428166	-0.140116	0.667733	0.128884	0.547538	82	132	-0.238316	0.152683	-0.320967	0.0407342	Cervicalgia	symptoms	0.168078	0.916664	0.0972996	Sleep	Sleep	Hours
705	MET_overall_M10	-0.110469	-0.0177457	0.310644	0.867395	0.547547	83	83	-0.324024	0.103086	-0.226056	0.190565	Disorders of sweat glands	dermatologic	0.633017	0.916664	-0.0927233	Physical activity	Physical activity	MET
395	walking_peak_value_mean	-0.126305	-0.100145	0.000289113	0.01438	0.547618	801	635	-0.194596	-0.0580143	-0.180337	-0.0199536	Heart valve disorders	circulatory system	0.0369051	0.916664	-0.0261596	Physical activity	Physical activity	Hours
272	acceleration_IV	-0.0285688	-0.0179433	0.0359931	0.272038	0.547654	6778	4815	-0.0552706	-0.00186705	-0.0499618	0.0140752	Disorders of lipoid metabolism	endocrine/metabolic	0.172894	0.916664	-0.0106256	Diurnal rhythms	Variability
850	temp_within_day_SD	-0.0631529	-0.0285855	0.152802	0.487866	0.547656	470	581	-0.149729	0.0234233	-0.10935	0.0521795	Hemorrhage or hematoma complicating a procedure	injuries & poisonings	0.198841	0.916664	-0.0345674	Diurnal rhythms	Variability	Celsius
529	main_sleep_duration_mean	-0.0781466	-0.00205397	0.425335	0.981909	0.547685	92	136	-0.270277	0.113984	-0.179593	0.175485	Diseases and other conditions of the tongue	digestive	0.00773105	0.916664	-0.0760926	Sleep	Sleep	Hours
689	total_sleep_mean_abs_dev	-0.0320762	-0.00209396	0.391474	0.957152	0.547706	640	772	-0.10544	0.0412876	-0.0784824	0.0742945	Disorder of skin and subcutaneous tissue NOS	dermatologic	0.96006	0.916664	-0.0299822	Sleep	Sleep	Hours
446	acceleration_overall_M10	-0.214701	-0.158332	0.0270247	0.0532187	0.547719	84	150	-0.40501	-0.0243916	-0.31886	0.00219687	Polyarteritis nodosa and allied conditions	circulatory system	1.41795e-13	0.916664	-0.0563693	Physical activity	Physical activity	g
372	walking_within_day_SD_M10	-0.111871	-0.0286584	0.311036	0.747067	0.547811	77	127	-0.328311	0.104569	-0.202824	0.145508	Disorders of conjunctiva	sense organs	0.00299802	0.916664	-0.0832122	Physical activity	Physical activity variability	Fraction of time
556	inactivity_peak_time_mean_abs_dev	-0.0131307	-0.0909691	0.873131	0.311427	0.547819	134	133	-0.174301	0.14804	-0.267113	0.0851742	Ulceration of the lower GI tract	digestive	0.683085	0.916664	0.0778384	Diurnal rhythms	Phase	Hours
253	moderate_within_day_SD	0.118662	0.0214915	0.267121	0.839141	0.547835	96	81	-0.0909185	0.328242	-0.18602	0.229003	Disorders of the pituitary gland and its hypothalamic control	endocrine/metabolic	0.148939	0.916664	0.09717	Physical activity	Physical activity variability	Fraction of time
297	moderate_between_day_SD	-0.157171	-0.0538168	0.218997	0.556776	0.547856	68	111	-0.407782	0.0934409	-0.233316	0.125682	Suicidal ideation or attempt	mental disorders	0.321566	0.916664	-0.103354	Physical activity	Physical activity variability	Fraction of time
555	main_sleep_onset_mean	-0.033643	0.000888144	0.425459	0.98366	0.547866	504	596	-0.11638	0.0490935	-0.0841049	0.0858812	Inflammatory bowel disease and other gastroenteritis and colitis	digestive	0.33439	0.916664	-0.0345312	Diurnal rhythms	Phase	Hours past midnight
729	sedentary_hourly_SD_M10	0.0835273	0.0441542	0.151402	0.364051	0.547882	261	468	-0.0305895	0.197644	-0.0511903	0.139499	Other disorders of soft tissues	musculoskeletal	0.968676	0.916664	0.0393732	Physical activity	Physical activity variability	Fraction of time
199	phase_abs_dev	0.0248059	0.114948	0.773931	0.258043	0.547905	114	111	-0.14446	0.194072	-0.0842476	0.314143	Neoplasm of uncertain behavior	neoplasms	0.868251	0.916664	-0.0901418	Diurnal rhythms	Phase	Hours
112	walking_peak_value_mean	-0.246909	-0.204398	0.000240332	0.000736023	0.547959	207	285	-0.378682	-0.115136	-0.323066	-0.0857291	Candidiasis	infectious diseases	0.0938323	0.916664	-0.0425118	Physical activity	Physical activity	Hours
559	WASO_mean	0.203121	0.308809	0.00408928	0.000308043	0.547978	161	150	0.0644665	0.341775	0.141082	0.476536	Ileostomy status	digestive	0.0351902	0.916664	-0.105689	Sleep	Sleep	Hours
858	acceleration_hourly_SD	0.0169114	-0.0279119	0.72988	0.602171	0.547992	288	403	-0.0790852	0.112908	-0.132859	0.0770355	Complication of internal orthopedic device	injuries & poisonings	0.245214	0.916664	0.0448234	Physical activity	Physical activity variability	Fraction of time
197	acceleration_between_day_SD	-0.0549094	-0.0933896	0.060373	0.000330683	0.548025	912	1746	-0.112214	0.00239473	-0.144374	-0.0424051	Chemotherapy	neoplasms	0.808463	0.916664	0.0384802	Physical activity	Physical activity variability	g
747	self_report_getting_up_in_morning	-0.00458408	0.0591876	0.963405	0.477728	0.548045	402	249	-0.200415	0.191247	-0.104215	0.222591	Cardiac and circulatory congenital anomalies	congenital anomalies	0.73922	0.916664	-0.0637717	Sleep	Self-report
454	mesor	0.157285	0.139527	2.4961e-06	8.01693e-08	0.548086	797	1474	0.0918171	0.222752	0.088576	0.190479	Varicose veins	circulatory system	0.000813363	0.916664	0.0177575	Physical activity	Physical activity	g
738	self_report_chronotype	-0.135977	0.0491233	0.587569	0.784587	0.548104	54	96	-0.627386	0.355432	-0.30312	0.401367	Other acquired musculoskeletal deformity	musculoskeletal	0.0780792	0.916664	-0.185101	Diurnal rhythms	Self-report
1005	self_report_sleep_duration_abs_dev	0.306696	0.212454	0.00997196	0.0172075	0.548118	74	122	0.0734197	0.539973	0.037661	0.387246	Other symptoms		0.347894	0.916664	0.0942427	Sleep	Self-report	Hours
216	temp_L1_time_abs_dev	-0.00980828	-0.039801	0.796006	0.183709	0.548122	669	1152	-0.0841707	0.0645541	-0.09848	0.0188781	Benign neoplasm of skin	neoplasms	0.55935	0.916664	0.0299927	Diurnal rhythms	Phase	Hours
477	tasks_light_overall	0.0449854	-0.0162607	0.542829	0.794183	0.548152	263	211	-0.0999039	0.189875	-0.138427	0.105905	Epistaxis or throat hemorrhage	respiratory	0.615825	0.916664	0.0612462	Physical activity	Physical activity	Hours
743	acceleration_between_day_SD	-0.0812102	-0.057433	0.123622	0.0240366	0.54816	271	1860	-0.184584	0.0221639	-0.107317	-0.00754871	Osteoporosis, osteopenia and pathological fracture	musculoskeletal	0.0364315	0.916664	-0.0237772	Physical activity	Physical activity variability	g
857	inactivity_peak_time_mean_abs_dev	-0.0448265	0.0276069	0.581479	0.763178	0.548186	139	132	-0.204216	0.114563	-0.151973	0.207187	Mechanical complication of unspecified genitourinary device, implant, and graft	injuries & poisonings	0.978471	0.916664	-0.0724334	Diurnal rhythms	Phase	Hours
351	acceleration_peak_time_mean_abs_dev	-0.00161557	0.0269043	0.964633	0.321694	0.548225	718	1526	-0.0730292	0.069798	-0.0263076	0.0801161	Other peripheral nerve disorders	neurological	0.855302	0.916664	-0.0285198	Diurnal rhythms	Phase	Hours
568	MVPA_IV	-0.0106132	0.0308674	0.835073	0.484255	0.54824	353	544	-0.110526	0.0892998	-0.0556256	0.11736	Other disorders of peritoneum	digestive	0.19504	0.916664	-0.0414806	Diurnal rhythms	Variability
395	temp_RA	0.0939548	0.0671201	0.00595545	0.0959851	0.548258	801	635	0.0269983	0.160911	-0.0119082	0.146148	Heart valve disorders	circulatory system	0.00147072	0.916664	0.0268347	Diurnal rhythms	Amplitude
782	sleep_hourly_SD	-0.129539	-0.218965	0.0309831	0.00269699	0.548283	224	218	-0.247228	-0.0118492	-0.362001	-0.0759282	Symptoms involving skin and other integumentary tissue	symptoms	0.00298737	0.916664	0.089426	Sleep	Sleep variability	Fraction of time
529	MET_peak_value_mean	0.00952325	0.0901331	0.9256	0.289872	0.5483	92	136	-0.190359	0.209405	-0.0767785	0.257045	Diseases and other conditions of the tongue	digestive	0.0315724	0.916664	-0.0806098	Physical activity	Physical activity	MET
512	acceleration_within_day_SD	-0.110773	-0.1025	0.000224042	0.000988578	0.548311	850	1110	-0.169605	-0.0519413	-0.163491	-0.0415084	Other symptoms of respiratory system	respiratory	0.929877	0.916664	-0.0082732	Physical activity	Physical activity variability	Fraction of time
803	tasks_light_peak_value_mean	-0.0384561	-0.0998962	0.724855	0.192963	0.548372	110	143	-0.252599	0.175687	-0.250292	0.0504995	Fracture of upper limb	injuries & poisonings	0.942775	0.916664	0.0614401	Physical activity	Physical activity	Fraction of time
783	acceleration_during_main_sleep_mean	0.0310486	-0.00874236	0.498367	0.870953	0.548397	395	422	-0.0588324	0.12093	-0.114221	0.0967368	Fever of unknown origin	symptoms	0.97291	0.916664	0.039791	Sleep	Sleep	g
704	temp_L1_time	0.0158582	0.0561698	0.733244	0.215135	0.548419	455	511	-0.0753413	0.107058	-0.0326448	0.144984	Diseases of hair and hair follicles	dermatologic	0.184396	0.916664	-0.0403116	Diurnal rhythms	Phase	Hours past midnight
916	main_sleep_duration_mean_abs_dev	0.265858	0.227482	0.000365914	0.0104492	0.548436	159	141	0.119639	0.412078	0.0533619	0.401602	Contusion	injuries & poisonings	0.341858	0.916664	0.0383766	Sleep	Sleep	Hours
819	walking_hourly_SD	0.071064	0.16174	0.370924	0.16628	0.548473	148	77	-0.0846058	0.226734	-0.0672688	0.390749	Skull and face fracture and other intercranial injury	injuries & poisonings	0.031833	0.916664	-0.0906761	Physical activity	Physical activity variability	Fraction of time
300	walking_within_day_SD_M10	-0.111115	-0.140459	0.00105371	1.026e-08	0.548475	868	1813	-0.177595	-0.0446342	-0.188528	-0.0923891	Anxiety disorders	mental disorders	0.000989747	0.916664	0.029344	Physical activity	Physical activity variability	Fraction of time
510	walking_within_day_SD_M10	-0.279119	-0.214851	0.00104112	0.0117761	0.548478	134	141	-0.445944	-0.112294	-0.382033	-0.0476686	Other diseases of lung	respiratory	0.963967	0.916664	-0.0642679	Physical activity	Physical activity variability	Fraction of time
216	MVPA_IV	0.0227609	-0.00567156	0.539969	0.85256	0.548488	669	1152	-0.0500308	0.0955526	-0.0654833	0.0541402	Benign neoplasm of skin	neoplasms	0.289569	0.916664	0.0284325	Diurnal rhythms	Variability
275	acceleration_peak_value_mean	-0.21828	-0.206933	7.97822e-06	0.000565402	0.548528	316	292	-0.314074	-0.122486	-0.324568	-0.0892981	Disorders of mineral metabolism	endocrine/metabolic	0.98041	0.916664	-0.0113469	Physical activity	Physical activity	g
228	acceleration_between_day_SD	-0.0515269	0.00770421	0.482806	0.919415	0.548537	137	192	-0.195432	0.0923784	-0.14155	0.156958	Hemangioma and lymphangioma, any site	neoplasms	0.809707	0.916664	-0.0592311	Physical activity	Physical activity variability	g
402	acceleration_M10_time	-0.0880916	-0.0293648	0.233699	0.726138	0.548567	158	161	-0.233074	0.0568912	-0.193682	0.134952	Elevated blood pressure reading without diagnosis of hypertension	circulatory system	0.996618	0.916664	-0.0587267	Diurnal rhythms	Phase	Hours past midnight
79	acceleration_hourly_SD_M10	-0.079229	-0.058519	0.0611635	0.180055	0.548571	404	611	-0.162167	0.00370922	-0.144076	0.0270376	Viral infection	infectious diseases	0.241985	0.916664	-0.02071	Physical activity	Physical activity variability	Fraction of time
191	temp_phase	-0.0152167	-0.167601	0.890325	0.331579	0.548582	55	52	-0.231504	0.20107	-0.505929	0.170727	Manlignant and unknown neoplasms of brain and nervous system	neoplasms	0.762344	0.916664	0.152384	Diurnal rhythms	Phase	Hours past midnight
361	other_sleep_mean	-0.0389922	-0.0891376	0.298437	0.0932893	0.548603	566	411	-0.112492	0.0345073	-0.193236	0.0149603	Retinal detachments and defects	sense organs	0.245397	0.916664	0.0501454	Sleep	Sleep	Hours
361	MET_peak_time_mean	-0.0383762	-0.000912288	0.345097	0.985118	0.54862	566	411	-0.118043	0.0412907	-0.0967747	0.0949501	Retinal detachments and defects	sense organs	0.0769314	0.916664	-0.0374639	Diurnal rhythms	Phase	Hours past midnight
79	MET_hourly_SD	-0.0620699	-0.100317	0.203655	0.0123505	0.548654	404	611	-0.157771	0.033631	-0.178902	-0.0217326	Viral infection	infectious diseases	0.413292	0.916677	0.0382475	Physical activity	Physical activity variability
481	tasks_light_overall_M10	0.0293909	0.106245	0.815832	0.291826	0.548676	88	80	-0.217942	0.276724	-0.0913012	0.303791	Influenza	respiratory	0.393541	0.916677	-0.076854	Physical activity	Physical activity	Fraction of time
522	sleep_within_day_SD_M10	-0.0843072	-0.0235183	0.312605	0.735219	0.548807	125	228	-0.247949	0.0793347	-0.159819	0.112782	Diseases of pulp and periapical tissues	digestive	0.766608	0.91682	-0.0607889	Sleep	Sleep variability
512	self_report_daytime_dozing	0.0363924	0.0753558	0.343713	0.0406987	0.548835	850	1110	-0.03894	0.111725	0.00318959	0.147522	Other symptoms of respiratory system	respiratory	0.581536	0.91682	-0.0389634	Sleep	Self-report
197	sleep_within_day_SD_M10	0.102554	0.138314	0.00124483	5.42988e-08	0.548843	912	1746	0.040295	0.164813	0.0884554	0.188174	Chemotherapy	neoplasms	0.995993	0.91682	-0.0357607	Sleep	Sleep variability
727	phase	0.0512046	0.0238529	0.209428	0.504788	0.54891	518	908	-0.0287546	0.131164	-0.0462418	0.0939475	Other disorders of synovium, tendon, and bursa	musculoskeletal	0.0835963	0.91682	0.0273518	Diurnal rhythms	Phase	Hours past midnight
289	sedentary_within_day_SD	0.0477977	0.00824791	0.301813	0.861817	0.54892	473	452	-0.0429316	0.138527	-0.0846263	0.101122	Other diseases of blood and blood-forming organs	hematopoietic	0.578839	0.91682	0.0395498	Physical activity	Physical activity variability	Fraction of time
577	self_report_daytime_dozing	0.160365	0.113394	0.0336842	0.130154	0.548988	202	249	0.0123737	0.308356	-0.0334514	0.26024	Diseases of pancreas	digestive	0.800506	0.91682	0.0469706	Sleep	Self-report
564	moderate_overall	0.00136977	0.0156964	0.95408	0.321926	0.548998	2662	3669	-0.0452534	0.047993	-0.0153631	0.0467559	Functional digestive disorders	digestive	0.993338	0.91682	-0.0143266	Physical activity	Physical activity	Fraction of time
389	MVPA_between_day_SD	-0.0207977	-0.0517242	0.538405	0.165307	0.549004	885	747	-0.087055	0.0454596	-0.124793	0.0213444	Hearing loss	sense organs	0.620903	0.91682	0.0309265	Physical activity	Physical activity variability	Fraction of time
520	main_sleep_onset_mean_abs_dev	0.0914115	0.0457885	0.167164	0.460715	0.549015	199	296	-0.0382888	0.221112	-0.0758714	0.167448	Disorders of tooth development	digestive	0.548321	0.91682	0.045623	Diurnal rhythms	Phase	Hours
1019	MET_peak_time_mean_abs_dev	0.0101539	0.0350951	0.743684	0.173034	0.549018	1050	1620	-0.0507114	0.0710193	-0.0153891	0.0855793	Other ill-defined and unknown causes of morbidity and mortality		0.76948	0.91682	-0.0249412	Diurnal rhythms	Phase	Hours
560	moderate_within_day_SD_M10	0.0140586	0.0538671	0.788115	0.217743	0.549025	377	517	-0.0884671	0.116584	-0.0317914	0.139526	Intestinal obstruction without mention of hernia	digestive	0.423041	0.91682	-0.0398085	Physical activity	Physical activity variability	Fraction of time
550	acceleration_between_day_SD_M10	-0.028286	-0.0475967	0.0309564	0.00726343	0.549117	5928	4092	-0.0539806	-0.00259147	-0.0823466	-0.0128468	Abdominal hernia	digestive	0.97268	0.916909	0.0193107	Physical activity	Physical activity variability	Fraction of time
508	sleep_within_day_SD_L5	0.125169	0.0960296	0.00974449	0.117089	0.549133	350	297	0.0302574	0.22008	-0.024074	0.216133	Pulmonary collapse; interstitial and compensatory emphysema	respiratory	0.48131	0.916909	0.0291392	Sleep	Sleep
840	MET_RA	0.10793	0.00278402	0.35456	0.983995	0.54916	65	51	-0.12057	0.33643	-0.269227	0.274795	Sprains and strains	injuries & poisonings	0.373958	0.916909	0.105146	Diurnal rhythms	Amplitude	MET
401	sedentary_hourly_SD_L5	0.0796188	0.0737822	1.98052e-10	7.76518e-09	0.549174	10966	9753	0.055097	0.104141	0.0487376	0.0988268	Hypertension	circulatory system	0.124785	0.916909	0.00583659	Physical activity	Physical activity variability	Fraction of time
198	total_sleep_mean	0.113201	0.0993129	0.00109523	0.00268024	0.549268	741	1061	0.0452455	0.181156	0.0344788	0.164147	Secondary malignant neoplasm	neoplasms	0.74854	0.917017	0.0138879	Sleep	Sleep	Hours
597	other_sleep_mean	0.107586	0.0828822	0.00967778	0.174836	0.549303	464	311	0.0260817	0.18909	-0.0368436	0.202608	Other disorders of urethra and urinary tract	genitourinary	0.385724	0.917017	0.0247035	Sleep	Sleep	Hours
229	MET_peak_time_mean_abs_dev	0.0586299	-0.00398103	0.504581	0.945347	0.549319	128	307	-0.113578	0.230837	-0.117805	0.109843	Benign neoplasm of unspecified sites	neoplasms	0.813836	0.917017	0.0626109	Diurnal rhythms	Phase	Hours
278	self_report_getting_up_in_morning	0.131809	0.0502188	0.0207283	0.16434	0.549334	1367	1743	0.0201149	0.243503	-0.0205618	0.120999	Overweight, obesity and other hyperalimentation	endocrine/metabolic	0.347115	0.917017	0.08159	Sleep	Self-report
857	tasks_light_overall	0.170205	0.0625003	0.0953753	0.430151	0.549368	139	132	-0.0298292	0.370239	-0.0927723	0.217773	Mechanical complication of unspecified genitourinary device, implant, and graft	injuries & poisonings	0.85512	0.917032	0.107705	Physical activity	Physical activity	Hours
379	inactivity_peak_time_mean	0.0423073	0.0119882	0.273818	0.756723	0.549409	619	744	-0.0334678	0.118082	-0.0638601	0.0878365	Other disorders of eye	sense organs	0.671338	0.917032	0.0303191	Diurnal rhythms	Phase	Hours past midnight
577	MET_hourly_SD_M10	-0.106024	-0.172789	0.114711	0.00829272	0.549415	202	249	-0.237766	0.0257172	-0.301071	-0.0445058	Diseases of pancreas	digestive	0.69718	0.917032	0.0667642	Physical activity	Physical activity variability
458	MET_within_day_SD_M10	-0.163802	-0.137233	3.76458e-06	0.000128373	0.54953	793	805	-0.233227	-0.0943755	-0.207467	-0.0670004	Hypotension	circulatory system	0.408687	0.917061	-0.0265681	Physical activity	Physical activity variability
1009	self_report_sleeplessness	0.0600568	0.104568	0.193021	0.0695431	0.549546	806	565	-0.0303722	0.150486	-0.00836006	0.217496	Injury, NOS		0.271084	0.917061	-0.0445112	Sleep	Self-report
528	sedentary_overall_L5	0.0320996	0.0839065	0.468887	0.0922315	0.549601	402	486	-0.0547644	0.118964	-0.0137654	0.181578	Diseases of the oral soft tissues, excluding lesions specific for gingiva and tongue	digestive	0.000406371	0.917061	-0.0518069	Physical activity	Physical activity	Fraction of time
443	MVPA_IV	0.0440068	0.0882464	0.339556	0.0593956	0.549603	433	485	-0.0463061	0.13432	-0.0034972	0.17999	Peripheral vascular disease	circulatory system	0.191675	0.917061	-0.0442395	Diurnal rhythms	Variability
750	MET_RA	-0.115071	-0.0207173	0.312781	0.860259	0.549604	69	73	-0.338506	0.108365	-0.251373	0.209938	Digestive congenital anomalies	congenital anomalies	0.666131	0.917061	-0.0943533	Diurnal rhythms	Amplitude	MET
306	self_report_IPAQ_activity_group	0.0206876	-0.00162458	0.398729	0.953736	0.549641	4175	3235	-0.027361	0.0687362	-0.0565102	0.0532611	Other mental disorder	mental disorders	0.348361	0.917061	0.0223122	Physical activity	Self-report physical activity
8	sleep_hourly_SD	-0.148671	-0.130165	0.00340976	0.0219043	0.549641	311	364	-0.248182	-0.0491598	-0.241472	-0.0188584	Intestinal infection	infectious diseases	0.00218322	0.917061	-0.018506	Sleep	Sleep variability	Fraction of time
474	acceleration_L5_time_abs_dev	0.0799279	0.0458108	0.0921193	0.307102	0.549692	414	546	-0.0130806	0.172936	-0.0421032	0.133725	Acute and chronic tonsillitis	respiratory	0.221626	0.917061	0.0341171	Diurnal rhythms	Phase	Hours
70	MET_within_day_SD_M10	-0.00810536	-0.0625871	0.899916	0.31497	0.549707	233	262	-0.134422	0.118211	-0.184665	0.0594907	Viral hepatitis	infectious diseases	0.129588	0.917061	0.0544817	Physical activity	Physical activity variability
531	sedentary_overall_L5	0.0590801	0.0413957	0.0376584	0.292835	0.549734	1008	789	0.00337085	0.114789	-0.0357344	0.118526	Peptic ulcer (excl. esophageal)	digestive	0.34659	0.917061	0.0176844	Physical activity	Physical activity	Fraction of time
368	acceleration_peak_time_mean	0.00807436	0.0499387	0.86835	0.277096	0.549735	383	495	-0.0874018	0.103551	-0.0401175	0.139995	Visual disturbances	sense organs	0.856074	0.917061	-0.0418643	Diurnal rhythms	Phase	Hours past midnight
733	sleep_IV	0.0835283	0.0170319	0.416064	0.751709	0.549743	82	359	-0.117776	0.284833	-0.0884796	0.122543	Other disorders of bone and cartilage	musculoskeletal	0.175888	0.917061	0.0664964	Diurnal rhythms	Variability
429	MET_within_day_SD	-0.110718	-0.0226206	0.296438	0.820716	0.549743	86	94	-0.318556	0.0971208	-0.218258	0.173017	Ill-defined descriptions and complications of heart disease	circulatory system	0.039569	0.917061	-0.0880969	Physical activity	Physical activity variability
286	moderate_hourly_SD	0.176281	0.0782466	0.166223	0.375868	0.549865	66	121	-0.0732829	0.425844	-0.0949392	0.251433	Coagulation defects	hematopoietic	0.85191	0.917138	0.0980341	Physical activity	Physical activity variability	Fraction of time
386	sedentary_peak_time_mean_abs_dev	-0.00483652	-0.0323146	0.884338	0.283313	0.549894	910	1182	-0.0700007	0.0603276	-0.0913468	0.0267176	Vertiginous syndromes and other disorders of vestibular system	sense organs	0.516129	0.917138	0.0274781	Diurnal rhythms	Phase	Hours
281	walking_hourly_SD_M10	-0.231579	-0.179041	0.0119877	0.00828477	0.549897	107	230	-0.412228	-0.0509298	-0.311949	-0.0461326	Other deficiency anemia	hematopoietic	0.722762	0.917138	-0.0525378	Physical activity	Physical activity variability	Fraction of time
577	main_sleep_duration_mean	-0.0736386	-0.0229014	0.265241	0.732656	0.549898	202	249	-0.203189	0.0559115	-0.154305	0.108502	Diseases of pancreas	digestive	0.995981	0.917138	-0.0507372	Sleep	Sleep	Hours
446	acceleration_hourly_SD_M10	-0.150025	-0.102502	0.101983	0.23993	0.549909	84	150	-0.329835	0.0297845	-0.273459	0.0684549	Polyarteritis nodosa and allied conditions	circulatory system	0.00291525	0.917138	-0.0475235	Physical activity	Physical activity variability	Fraction of time
441	MET_overall	-0.0755361	0.0273905	0.538586	0.816743	0.550019	67	67	-0.316287	0.165214	-0.204275	0.259056	Vascular insufficiency of intestine	circulatory system	0.00403389	0.917238	-0.102927	Physical activity	Physical activity	MET
364	MVPA_IV	0.0772035	0.14972	0.316186	0.0435676	0.55004	151	190	-0.0737631	0.22817	0.00432232	0.295117	Corneal opacity and other disorders of cornea	sense organs	0.957404	0.917238	-0.0725162	Diurnal rhythms	Variability
375	self_report_getting_up_in_morning	-0.0540981	0.0263996	0.670339	0.671276	0.550041	195	449	-0.303191	0.194995	-0.0955245	0.148324	Disorders of lacrimal system	sense organs	0.437616	0.917238	-0.0804978	Sleep	Self-report
145	acceleration_between_day_SD	-0.200988	-0.136829	0.0439589	0.306442	0.550083	74	63	-0.396536	-0.00543959	-0.399056	0.125397	Cancer of mouth	neoplasms	0.640477	0.917267	-0.0641585	Physical activity	Physical activity variability	g
386	phase	0.0158742	-0.0101501	0.608402	0.747387	0.55011	910	1182	-0.0448517	0.0766002	-0.0719169	0.0516166	Vertiginous syndromes and other disorders of vestibular system	sense organs	0.467612	0.917267	0.0260244	Diurnal rhythms	Phase	Hours past midnight
851	acceleration_peak_time_mean	0.0619202	0.0299024	0.130049	0.469201	0.55013	555	614	-0.0182445	0.142085	-0.051073	0.110878	Complications of transplants and reattached limbs	injuries & poisonings	0.997818	0.917267	0.0320178	Diurnal rhythms	Phase	Hours past midnight
364	MVPA_overall	-0.0712881	-0.135858	0.374206	0.0586574	0.550161	151	190	-0.228524	0.0859481	-0.27669	0.0049733	Corneal opacity and other disorders of cornea	sense organs	0.00577387	0.917279	0.0645703	Physical activity	Physical activity	Fraction of time
714	other_sleep_mean	0.098878	0.0754022	0.051212	0.07036	0.550208	312	690	-0.000520595	0.198277	-0.00626616	0.157071	Rheumatoid arthritis and other inflammatory polyarthropathies	musculoskeletal	0.436453	0.917288	0.0234758	Sleep	Sleep	Hours
532	temp_IV	0.0844231	0.120117	0.028399	0.000566972	0.550256	618	831	0.00892766	0.159918	0.0518193	0.188414	Dysphagia	digestive	0.351819	0.917288	-0.0356936	Diurnal rhythms	Variability
414	mesor	-0.114334	-0.170822	0.00910787	0.0151948	0.550285	462	198	-0.200259	-0.02841	-0.308731	-0.0329128	Other forms of chronic heart disease	circulatory system	0.805768	0.917288	0.0564878	Physical activity	Physical activity	g
306	inactivity_peak_value_mean	0.0638844	0.0538675	0.000180737	0.00760736	0.550288	4175	3235	0.0304472	0.0973216	0.014311	0.093424	Other mental disorder	mental disorders	0.514896	0.917288	0.0100169	Sleep	Sleep
374	sleep_peak_quality_SD	-0.00573578	0.023965	0.879291	0.454213	0.5503	698	988	-0.0797609	0.0682893	-0.0387962	0.0867262	Other disorders of eyelids	sense organs	0.00550278	0.917288	-0.0297008	Sleep	Sleep variability	Hours
558	WASO_mean	0.0819385	0.069341	0.00596593	0.0108832	0.550367	943	1546	0.0235331	0.140344	0.0159704	0.122712	Noninfectious gastroenteritis	digestive	0.0233749	0.917288	0.0125975	Sleep	Sleep	Hours
480	MVPA_within_day_SD_M10	-0.139732	-0.129143	1.32251e-08	4.34359e-06	0.550394	1594	1408	-0.187917	-0.0915472	-0.184234	-0.0740523	Pneumonia	respiratory	0.231068	0.917288	-0.0105889	Physical activity	Physical activity variability	Fraction of time
516	sleep_hourly_SD_L5	0.129757	0.069616	0.0750352	0.420312	0.550395	174	140	-0.0130993	0.272614	-0.0996975	0.238929	Abnormal sputum	respiratory	0.206869	0.917288	0.0601414	Sleep	Sleep	Fraction of time
514	acceleration_overall	-0.164107	-0.125627	0.00544658	0.0404719	0.550401	232	251	-0.27983	-0.0483828	-0.245801	-0.00545324	Abnormal findings examination of lungs	respiratory	0.824759	0.917288	-0.0384797	Physical activity	Physical activity	g
681	sleep_peak_time_mean	0.0778673	0.119002	0.0225079	0.0044063	0.550431	811	641	0.0109798	0.144755	0.0370933	0.200911	Superficial cellulitis and abscess	dermatologic	0.153986	0.917288	-0.041135	Diurnal rhythms	Phase	Hours past midnight
362	num_wakings_mean	0.0308179	0.0701239	0.425259	0.0716681	0.550441	565	722	-0.0449383	0.106574	-0.00618025	0.146428	Other retinal disorders	sense organs	0.0467411	0.917288	-0.0393061	Sleep	Sleep
473	main_sleep_ratio_mean	-0.140249	-0.115836	0.0130793	0.100283	0.550472	238	239	-0.251017	-0.0294817	-0.253979	0.0223067	Diseases of the larynx and vocal cords	respiratory	0.0156492	0.917288	-0.024413	Sleep	Sleep
563	sleep_peak_time_mean_abs_dev	0.051448	0.0829327	0.0942098	0.00287	0.550479	1000	1479	-0.00880344	0.111699	0.0284127	0.137453	Constipation	digestive	0.205602	0.917288	-0.0314847	Diurnal rhythms	Phase	Hours
349	sedentary_RA	-0.0726532	-0.0122244	0.357077	0.877199	0.550502	136	184	-0.227275	0.081969	-0.167283	0.142834	Other and unspecified disorders of the nervous system	neurological	0.281528	0.917288	-0.0604287	Diurnal rhythms	Amplitude
523	temp_phase	-0.0203389	0.0465008	0.7574	0.572804	0.550585	160	234	-0.149392	0.108715	-0.115118	0.208119	Gingival and periodontal diseases	digestive	2.03459e-05	0.917386	-0.0668397	Diurnal rhythms	Phase	Hours past midnight
580	MVPA_between_day_SD	-0.193877	-0.279793	0.0254019	0.00716909	0.55062	131	92	-0.363877	-0.0238768	-0.483735	-0.0758509	Nephritis; nephrosis; renal sclerosis	genitourinary	0.904659	0.917403	0.0859164	Physical activity	Physical activity variability	Fraction of time
714	main_sleep_onset_mean	0.0644271	0.0287398	0.230557	0.480782	0.550643	312	690	-0.0408972	0.169751	-0.0511555	0.108635	Rheumatoid arthritis and other inflammatory polyarthropathies	musculoskeletal	0.967142	0.917403	0.0356872	Diurnal rhythms	Phase	Hours past midnight
483	walking_within_day_SD	-0.153539	-0.10448	0.0251951	0.076934	0.550712	201	294	-0.287979	-0.0190993	-0.220255	0.0112947	Acute bronchitis and bronchiolitis	respiratory	0.448378	0.917478	-0.0490588	Physical activity	Physical activity variability	Fraction of time
555	MVPA_within_day_SD_M10	-0.0762584	-0.0455928	0.0729773	0.284121	0.550856	504	596	-0.159619	0.00710263	-0.129022	0.037836	Inflammatory bowel disease and other gastroenteritis and colitis	digestive	2.24953e-08	0.917592	-0.0306656	Physical activity	Physical activity variability	Fraction of time
433	num_wakings_mean	0.105799	0.147639	6.36206e-05	1.82583e-05	0.550879	1258	945	0.0539473	0.15765	0.0801156	0.215163	Cerebrovascular disease	circulatory system	0.139778	0.917592	-0.0418404	Sleep	Sleep
402	acceleration_within_day_SD_M10	-0.132693	-0.0873233	0.0576561	0.284695	0.550891	158	161	-0.269697	0.00431022	-0.247304	0.0726574	Elevated blood pressure reading without diagnosis of hypertension	circulatory system	0.895998	0.917592	-0.04537	Physical activity	Physical activity variability	Fraction of time
274	acceleration_within_day_SD_L5	0.0132756	0.0715649	0.645964	0.419616	0.550896	1098	143	-0.0433664	0.0699176	-0.102228	0.245358	Gout and other crystal arthropathies	endocrine/metabolic	0.541363	0.917592	-0.0582893	Physical activity	Physical activity variability	Fraction of time
158	phase_abs_dev	-0.0199578	-0.110606	0.816499	0.29949	0.55092	113	102	-0.18853	0.148614	-0.319551	0.0983387	Neoplasm of unspecified nature of digestive system	neoplasms	0.000810311	0.917592	0.0906482	Diurnal rhythms	Phase	Hours
715	MET_peak_time_mean	0.0297811	-0.0153819	0.608845	0.752075	0.550924	276	418	-0.0842858	0.143848	-0.110817	0.0800532	Other inflammatory spondylopathies	musculoskeletal	0.884258	0.917592	0.045163	Diurnal rhythms	Phase	Hours past midnight
599	acceleration_between_day_SD_M10	-0.0323758	-0.0194735	0.0800099	0.393106	0.550968	2614	2289	-0.068623	0.00387151	-0.0641665	0.0252196	Other symptoms/disorders or the urinary system	genitourinary	0.0994945	0.917625	-0.0129023	Physical activity	Physical activity variability	Fraction of time
372	sleep_overall_L5	0.0589251	-0.0218651	0.564035	0.819427	0.551079	77	127	-0.141284	0.259135	-0.209595	0.165865	Disorders of conjunctiva	sense organs	0.00548841	0.917769	0.0807903	Sleep	Sleep	Fraction of time
704	moderate_overall	-0.0472378	-0.00193439	0.388114	0.961542	0.551102	455	511	-0.154516	0.0600401	-0.080563	0.0766942	Diseases of hair and hair follicles	dermatologic	0.123211	0.917769	-0.0453034	Physical activity	Physical activity	Fraction of time
750	acceleration_overall_M10	-0.168821	-0.0882228	0.117468	0.454673	0.551138	69	73	-0.380183	0.0425409	-0.319502	0.143057	Digestive congenital anomalies	congenital anomalies	0.335324	0.917774	-0.0805984	Physical activity	Physical activity	g
195	tasks_light_hourly_SD	-0.00642991	-0.0230896	0.800937	0.287643	0.551155	2189	1908	-0.0564136	0.0435537	-0.0656506	0.0194713	Cancer, suspected or other	neoplasms	0.665072	0.917774	0.0166597	Physical activity	Physical activity variability	Fraction of time
356	main_sleep_offset_mean_abs_dev	0.00146445	-0.120962	0.990883	0.40567	0.551191	54	53	-0.249718	0.252647	-0.406077	0.164153	Hereditary and idiopathic peripheral neuropathy	neurological	0.806572	0.917774	0.122426	Diurnal rhythms	Phase	Hours
781	MET_overall_L5	0.131569	0.0895671	0.0573625	0.213827	0.551224	177	226	-0.00411401	0.267253	-0.0516512	0.230785	Symptoms involving nervous and musculoskeletal systems	symptoms	5.391e-06	0.917774	0.0420022	Physical activity	Physical activity	MET
252	MET_hourly_SD	-0.113907	-0.206094	0.396746	0.0053163	0.551225	52	176	-0.377352	0.149538	-0.351018	-0.0611715	Disorders of parathyroid gland	endocrine/metabolic	0.741375	0.917774	0.0921878	Physical activity	Physical activity variability
145	moderate_between_day_SD	-0.0677886	0.0362666	0.577181	0.765313	0.551289	74	63	-0.306109	0.170532	-0.201855	0.274389	Cancer of mouth	neoplasms	0.755404	0.91783	-0.104055	Physical activity	Physical activity variability	Fraction of time
783	moderate_peak_value_mean	-0.0807747	-0.0330905	0.130556	0.477864	0.551314	395	422	-0.185488	0.0239381	-0.124472	0.0582905	Fever of unknown origin	symptoms	0.0465716	0.91783	-0.0476842	Physical activity	Physical activity	Hours
728	amplitude	0.00765334	-0.0378476	0.845797	0.557875	0.551336	565	245	-0.0694764	0.0847831	-0.164436	0.0887407	Disorders of muscle, ligament, and fascia	musculoskeletal	0.375893	0.91783	0.0455009	Diurnal rhythms	Amplitude	g
508	walking_hourly_SD	-0.282008	-0.250749	4.90707e-08	2.48387e-05	0.551366	350	297	-0.38333	-0.180687	-0.367306	-0.134192	Pulmonary collapse; interstitial and compensatory emphysema	respiratory	0.222031	0.91783	-0.0312594	Physical activity	Physical activity variability	Fraction of time
474	temp_L1_time_abs_dev	0.0670733	0.030272	0.160969	0.483334	0.551415	414	546	-0.0267063	0.160853	-0.0543742	0.114918	Acute and chronic tonsillitis	respiratory	0.585098	0.91783	0.0368013	Diurnal rhythms	Phase	Hours
741	acceleration_L5_time	0.110151	0.0577369	0.126314	0.335402	0.55142	187	293	-0.0310663	0.251367	-0.0597392	0.175213	Symptoms and disorders of the joints	musculoskeletal	0.189628	0.91783	0.0524137	Diurnal rhythms	Phase	Hours past midnight
426	MET_hourly_SD_M10	-0.0848706	-0.0617107	0.00211624	0.124942	0.551426	1265	670	-0.138993	-0.0307484	-0.140539	0.0171181	Cardiac conduction disorders	circulatory system	0.0445275	0.91783	-0.0231599	Physical activity	Physical activity variability
567	temp_within_day_SD	-0.138123	-0.083044	0.0437645	0.25364	0.551499	195	183	-0.272384	-0.00386194	-0.225626	0.059538	Peritonitis and retroperitoneal infections	digestive	6.60494e-06	0.91788	-0.0550791	Diurnal rhythms	Variability	Celsius
785	sedentary_hourly_SD_M10	0.00639459	-0.00893546	0.742198	0.578784	0.551504	2588	4916	-0.0317072	0.0444964	-0.040482	0.0226111	Abdominal pain	symptoms	0.00323172	0.91788	0.0153301	Physical activity	Physical activity variability	Fraction of time
79	moderate_within_day_SD	-0.0382769	-0.0714665	0.465441	0.0667744	0.551556	404	611	-0.141059	0.0645051	-0.147875	0.00494243	Viral infection	infectious diseases	0.532859	0.917916	0.0331896	Physical activity	Physical activity variability	Fraction of time
286	walking_hourly_SD	-0.147786	-0.0627319	0.219313	0.499298	0.551606	66	121	-0.383596	0.0880233	-0.244725	0.119262	Coagulation defects	hematopoietic	0.775416	0.917916	-0.0850542	Physical activity	Physical activity variability	Fraction of time
564	self_report_daytime_dozing	0.0438029	0.0300762	0.0496274	0.149396	0.551625	2662	3669	7.13555e-05	0.0875345	-0.0108131	0.0709654	Functional digestive disorders	digestive	0.502584	0.917916	0.0137268	Sleep	Self-report
428	MVPA_hourly_SD	-0.251777	-0.23155	4.25696e-13	1.51983e-05	0.551626	784	368	-0.319857	-0.183697	-0.336457	-0.126643	Congestive heart failure; nonhypertensive	circulatory system	0.205362	0.917916	-0.0202272	Physical activity	Physical activity variability	Fraction of time
293	walking_within_day_SD	-0.130001	-0.0798648	0.0216313	0.267768	0.551646	300	200	-0.240937	-0.0190649	-0.221113	0.0613835	Symptoms involving head and neck	mental disorders	0.651128	0.917916	-0.0501361	Physical activity	Physical activity variability	Fraction of time
446	acceleration_peak_value_mean	-0.20551	-0.159461	0.0285523	0.0555484	0.551729	84	150	-0.389466	-0.0215548	-0.322703	0.0037816	Polyarteritis nodosa and allied conditions	circulatory system	1.48564e-08	0.918015	-0.0460495	Physical activity	Physical activity	g
446	self_report_IPAQ_activity_group	-0.177063	-0.0567523	0.281104	0.626719	0.551785	84	150	-0.499044	0.144918	-0.285468	0.171963	Polyarteritis nodosa and allied conditions	circulatory system	0.0928579	0.91804	-0.120311	Physical activity	Self-report physical activity
509	walking_hourly_SD	-0.416667	-0.511568	4.18421e-09	1.49833e-08	0.551874	188	133	-0.555615	-0.27772	-0.688642	-0.334494	Respiratory failure, insufficiency, arrest	respiratory	0.382503	0.91804	0.094901	Physical activity	Physical activity variability	Fraction of time
506	main_sleep_onset_mean	0.0188639	0.0859878	0.738573	0.333115	0.551911	279	140	-0.0919194	0.129647	-0.0881438	0.260119	Empyema and pneumothorax	respiratory	0.55235	0.91804	-0.0671239	Diurnal rhythms	Phase	Hours past midnight
1011	num_wakings_mean	0.166707	0.141894	0.00158147	0.00775722	0.551932	302	379	0.063288	0.270126	0.0374403	0.246348	Complications of surgical and medical procedures		0.0462467	0.91804	0.0248132	Sleep	Sleep
781	self_report_daytime_dozing	0.097307	0.0375028	0.231039	0.640578	0.55194	177	226	-0.0619337	0.256548	-0.119933	0.194939	Symptoms involving nervous and musculoskeletal systems	symptoms	0.000306125	0.91804	0.0598042	Sleep	Self-report
189	acceleration_M10_time	0.0399911	-0.00214187	0.29676	0.974716	0.551977	602	248	-0.0351301	0.115112	-0.134597	0.130313	Cancer of urinary organs (incl. kidney and bladder)	neoplasms	0.634266	0.91804	0.042133	Diurnal rhythms	Phase	Hours past midnight
686	sleep_peak_quality_mean	-0.122458	-0.100505	0.00408982	0.0590716	0.55198	456	399	-0.206052	-0.0388646	-0.20486	0.00384982	Other local infections of skin and subcutaneous tissue	dermatologic	0.183671	0.91804	-0.0219531	Sleep	Sleep	Hours
225	MET_hourly_SD_M10	-0.168468	-0.0906637	0.141632	0.314667	0.551995	70	131	-0.39313	0.0561931	-0.267395	0.0860676	Benign neoplasm of brain and other parts of nervous system	neoplasms	0.416312	0.91804	-0.0778046	Physical activity	Physical activity variability
281	moderate_overall_M10	-0.00814536	-0.0710159	0.939941	0.241693	0.552071	107	230	-0.220037	0.203746	-0.189904	0.0478721	Other deficiency anemia	hematopoietic	0.784196	0.91804	0.0628706	Physical activity	Physical activity	Fraction of time
473	MET_peak_time_mean_abs_dev	0.0857103	0.0324967	0.184176	0.624288	0.552077	238	239	-0.040788	0.212209	-0.0975471	0.16254	Diseases of the larynx and vocal cords	respiratory	0.785375	0.91804	0.0532136	Diurnal rhythms	Phase	Hours
598	acceleration_between_day_SD	-0.0674434	-0.0306818	0.0976172	0.665497	0.552109	460	222	-0.147242	0.0123549	-0.169777	0.108413	Abnormal findings on examination of urine	genitourinary	0.70643	0.91804	-0.0367616	Physical activity	Physical activity variability	g
41	sedentary_hourly_SD	-0.00175782	0.0230694	0.952673	0.432246	0.55212	1179	1193	-0.0598083	0.0562927	-0.0345044	0.0806432	Bacterial infection NOS	infectious diseases	0.78489	0.91804	-0.0248272	Physical activity	Physical activity variability	Fraction of time
244	temp_phase_abs_dev	-0.0143845	0.00798283	0.629753	0.712053	0.552136	793	3746	-0.0728683	0.0440992	-0.0344075	0.0503731	Hypothyroidism	endocrine/metabolic	0.459269	0.91804	-0.0223674	Diurnal rhythms	Phase	Hours
527	amplitude	0.00120399	-0.105357	0.992466	0.353152	0.552141	53	78	-0.24872	0.251128	-0.32776	0.117045	Diseases of the salivary glands	digestive	0.00076895	0.91804	0.106561	Diurnal rhythms	Amplitude	g
595	walking_hourly_SD_M10	-0.0592544	-0.12009	0.277584	0.099043	0.552174	307	202	-0.166218	0.0477096	-0.262782	0.0226026	Hydronephrosis	genitourinary	2.00631e-06	0.91804	0.0608356	Physical activity	Physical activity variability	Fraction of time
495	acceleration_peak_time_mean	0.0119053	-0.00130562	0.478394	0.931713	0.552176	3683	5155	-0.0210114	0.0448221	-0.0311693	0.0285581	Asthma	respiratory	0.886092	0.91804	0.0132109	Diurnal rhythms	Phase	Hours past midnight
339	temp_phase_abs_dev	-0.0374335	-0.0198843	0.252133	0.585459	0.552196	653	1209	-0.101501	0.0266339	-0.0913384	0.0515698	Other headache syndromes	neurological	0.802627	0.91804	-0.0175492	Diurnal rhythms	Phase	Hours
261	temp_phase	0.0360991	0.119236	0.523541	0.0687957	0.552216	216	372	-0.0748183	0.147017	-0.00918686	0.247658	Vitamin deficiency	endocrine/metabolic	0.626892	0.91804	-0.0831366	Diurnal rhythms	Phase	Hours past midnight
960	MET_peak_value_mean	-0.029154	-0.0492429	0.279366	0.00797815	0.552227	1380	3137	-0.0819774	0.0236693	-0.0856219	-0.0128639	Poisoning by antibiotics	injuries & poisonings	0.0634162	0.91804	0.0200889	Physical activity	Physical activity	MET
781	total_sleep_mean	-0.0383045	0.0200945	0.584417	0.779735	0.552234	177	226	-0.17557	0.0989608	-0.120735	0.160925	Symptoms involving nervous and musculoskeletal systems	symptoms	0.428785	0.91804	-0.058399	Sleep	Sleep	Hours
594	sedentary_hourly_SD_M10	-0.00814852	-0.0438184	0.788444	0.35912	0.552247	994	491	-0.0676682	0.0513712	-0.137471	0.0498342	Urinary calculus	genitourinary	0.913056	0.91804	0.0356699	Physical activity	Physical activity variability	Fraction of time
286	MET_within_day_SD	0.176907	0.0845896	0.152968	0.34054	0.5523	66	121	-0.0657127	0.419528	-0.0893632	0.258542	Coagulation defects	hematopoietic	0.823224	0.91805	0.0923179	Physical activity	Physical activity variability
516	self_report_IPAQ_activity_group	0.00539429	0.0993456	0.960518	0.3877	0.552315	174	140	-0.208183	0.218972	-0.126076	0.324767	Abnormal sputum	respiratory	0.185581	0.91805	-0.0939513	Physical activity	Self-report physical activity
720	temp_L1_time_abs_dev	0.0559665	0.137302	0.535337	0.150508	0.552347	117	110	-0.120993	0.232926	-0.0498731	0.324477	Spinal stenosis	musculoskeletal	0.955071	0.91805	-0.0813353	Diurnal rhythms	Phase	Hours
274	mesor	-0.156846	-0.1133	5.94282e-08	0.167682	0.55237	1098	143	-0.213553	-0.100139	-0.274254	0.0476535	Gout and other crystal arthropathies	endocrine/metabolic	0.0304833	0.91805	-0.0435456	Physical activity	Physical activity	g
572	moderate_overall_M10	-0.106976	-0.0218576	0.293783	0.767806	0.552416	123	154	-0.30669	0.0927379	-0.16696	0.123244	Ascites (non malignant)	digestive	0.0156957	0.91805	-0.0851184	Physical activity	Physical activity	Fraction of time
402	self_report_IPAQ_activity_group	0.0981107	0.00207422	0.3705	0.986016	0.552421	158	161	-0.116619	0.31284	-0.22988	0.234028	Elevated blood pressure reading without diagnosis of hypertension	circulatory system	0.355226	0.91805	0.0960365	Physical activity	Self-report physical activity
595	main_sleep_duration_mean	0.0436804	0.105975	0.41698	0.153845	0.552424	307	202	-0.0617969	0.149158	-0.0396749	0.251626	Hydronephrosis	genitourinary	6.58248e-05	0.91805	-0.062295	Sleep	Sleep	Hours
737	moderate_hourly_SD_M10	0.0546259	-0.0432364	0.693854	0.617334	0.552445	52	139	-0.217371	0.326623	-0.212847	0.126374	Curvature of spine	musculoskeletal	0.898858	0.91805	0.0978623	Physical activity	Physical activity variability	Fraction of time
717	acceleration_RA	-0.0271864	-0.0904392	0.679093	0.143151	0.552597	184	289	-0.155987	0.101615	-0.211505	0.0306263	Polymyalgia Rheumatica	musculoskeletal	0.398841	0.918264	0.0632528	Diurnal rhythms	Amplitude
599	tasks_light_overall_M10	0.00865017	0.0227199	0.724165	0.245343	0.552631	2614	2289	-0.0393927	0.0566931	-0.0156113	0.0610511	Other symptoms/disorders or the urinary system	genitourinary	0.34079	0.91828	-0.0140698	Physical activity	Physical activity	Fraction of time
317	mesor	-0.0704495	-0.0499247	0.00450592	0.113965	0.552675	1516	1002	-0.119061	-0.0218377	-0.111832	0.0119822	Alcohol-related disorders	mental disorders	0.93803	0.91828	-0.0205248	Physical activity	Physical activity	g
595	sedentary_overall_L5	0.00319783	0.0628455	0.949715	0.41412	0.552685	307	202	-0.096188	0.102584	-0.0879829	0.213674	Hydronephrosis	genitourinary	1.75227e-06	0.91828	-0.0596477	Physical activity	Physical activity	Fraction of time
709	MET_peak_time_mean_abs_dev	0.0482064	0.001198	0.461995	0.979191	0.55272	228	498	-0.0802444	0.176657	-0.0888239	0.0912199	Diffuse diseases of connective tissue	dermatologic	0.719034	0.91828	0.0470084	Diurnal rhythms	Phase	Hours
274	total_sleep_mean	0.069827	0.136863	0.0151503	0.124673	0.552732	1098	143	0.0134785	0.126176	-0.0378403	0.311567	Gout and other crystal arthropathies	endocrine/metabolic	0.0812011	0.91828	-0.0670363	Sleep	Sleep	Hours
274	MET_within_day_SD_M10	-0.0354412	-0.0895414	0.245167	0.286904	0.552751	1098	143	-0.0952124	0.02433	-0.25434	0.0752567	Gout and other crystal arthropathies	endocrine/metabolic	0.409239	0.91828	0.0541002	Physical activity	Physical activity variability
339	walking_within_day_SD	-0.0786816	-0.0523102	0.0406227	0.0780032	0.552794	653	1209	-0.154004	-0.00335879	-0.110485	0.00586439	Other headache syndromes	neurological	0.313027	0.918282	-0.0263713	Physical activity	Physical activity variability	Fraction of time
199	MET_RA	0.00489646	-0.0738991	0.956075	0.434638	0.5528	114	111	-0.169343	0.179136	-0.259289	0.111491	Neoplasm of uncertain behavior	neoplasms	0.323014	0.918282	0.0787956	Diurnal rhythms	Amplitude	MET
78	num_wakings_mean	0.121062	0.0457003	0.247954	0.644889	0.552875	77	109	-0.0843156	0.32644	-0.148652	0.240053	Viral warts & HPV	infectious diseases	0.989958	0.918367	0.0753618	Sleep	Sleep
556	self_report_sleep_duration	-0.0344784	0.0382516	0.696919	0.652758	0.552928	134	133	-0.207984	0.139027	-0.128379	0.204882	Ulceration of the lower GI tract	digestive	0.357541	0.918415	-0.07273	Sleep	Self-report	Hours
483	acceleration_overall_M10	-0.165661	-0.13086	0.00873134	0.0252081	0.553036	201	294	-0.289474	-0.0418485	-0.245452	-0.0162679	Acute bronchitis and bronchiolitis	respiratory	0.392263	0.918514	-0.0348015	Physical activity	Physical activity	g
550	acceleration_hourly_SD_M10	-0.0549273	-0.0550551	1.10524e-05	0.00220108	0.55306	5928	4092	-0.0794182	-0.0304365	-0.0902986	-0.0198116	Abdominal hernia	digestive	0.744679	0.918514	0.00012782	Physical activity	Physical activity variability	Fraction of time
345	mesor	-0.174268	-0.144356	0.00012182	0.00171283	0.553085	433	468	-0.263156	-0.0853806	-0.234575	-0.0541365	Epilepsy, recurrent seizures, convulsions	neurological	0.882361	0.918514	-0.0299126	Physical activity	Physical activity	g
577	acceleration_RA	-0.240685	-0.223449	0.000115058	0.000710078	0.553101	202	249	-0.363004	-0.118366	-0.3528	-0.0940976	Diseases of pancreas	digestive	0.875258	0.918514	-0.0172362	Diurnal rhythms	Amplitude
474	MET_within_day_SD_L5	0.0554478	0.0216639	0.227382	0.629708	0.553128	414	546	-0.0345812	0.145477	-0.0664044	0.109732	Acute and chronic tonsillitis	respiratory	0.0169964	0.918514	0.0337839	Physical activity	Physical activity variability
764	acceleration_hourly_SD	-0.0117548	-0.0592016	0.785135	0.232524	0.553131	373	462	-0.0962611	0.0727516	-0.156392	0.0379888	Sciatica	symptoms	0.18716	0.918514	0.0474468	Physical activity	Physical activity variability	Fraction of time
414	walking_overall	-0.107591	-0.164813	0.018508	0.0240338	0.553156	462	198	-0.197122	-0.0180595	-0.307961	-0.021665	Other forms of chronic heart disease	circulatory system	4.7682e-05	0.918515	0.0572223	Physical activity	Physical activity	Hours
569	walking_hourly_SD_M10	-0.140537	-0.11294	0.00226446	0.0106744	0.553224	433	555	-0.230752	-0.0503217	-0.199637	-0.0262417	Other disorders of intestine	digestive	0.986576	0.918588	-0.0275975	Physical activity	Physical activity variability	Fraction of time
702	sedentary_peak_time_mean	0.0266206	-0.00306097	0.460076	0.931426	0.553342	731	786	-0.0440095	0.0972507	-0.0727816	0.0666597	Degenerative skin conditions and other dermatoses	dermatologic	0.734041	0.918744	0.0296816	Diurnal rhythms	Phase	Hours past midnight
854	temp_L1_time	0.0667484	0.0056453	0.251431	0.949232	0.553366	290	133	-0.0473225	0.180819	-0.168133	0.179424	Complications of cardiac/vascular device, implant, and graft	injuries & poisonings	0.710316	0.918744	0.0611031	Diurnal rhythms	Phase	Hours past midnight
717	sedentary_hourly_SD	0.0558302	-0.000152252	0.448527	0.99795	0.55342	184	289	-0.0885561	0.200216	-0.116309	0.116004	Polymyalgia Rheumatica	musculoskeletal	0.970425	0.918775	0.0559825	Physical activity	Physical activity variability	Fraction of time
200	temp_phase	0.0169982	0.128569	0.823996	0.317116	0.553437	117	94	-0.1328	0.166797	-0.123323	0.38046	Myeloproliferative disease	neoplasms	0.469012	0.918775	-0.11157	Diurnal rhythms	Phase	Hours past midnight
733	moderate_between_day_SD_M10	-0.10102	-0.0288004	0.359929	0.586378	0.55351	82	359	-0.317293	0.115253	-0.132548	0.0749476	Other disorders of bone and cartilage	musculoskeletal	0.771831	0.918775	-0.0722196	Physical activity	Physical activity variability	Fraction of time
586	MET_RA	-0.0834524	-0.125446	0.0389177	0.00705183	0.553523	562	471	-0.162658	-0.00424707	-0.216697	-0.0341946	Other disorders of the kidney and ureters	genitourinary	0.000557579	0.918775	0.0419933	Diurnal rhythms	Amplitude	MET
569	MET_within_day_SD_L5	0.130161	0.106107	0.00380699	0.0176049	0.553524	433	555	0.0420025	0.218319	0.0184996	0.193714	Other disorders of intestine	digestive	0.374144	0.918775	0.0240538	Physical activity	Physical activity variability
158	main_sleep_onset_mean_abs_dev	-0.14487	-0.0798286	0.0948526	0.447991	0.553529	113	102	-0.314859	0.0251201	-0.286035	0.126378	Neoplasm of unspecified nature of digestive system	neoplasms	0.0179296	0.918775	-0.0650409	Diurnal rhythms	Phase	Hours
216	tasks_light_hourly_SD	-0.0475781	-0.0117276	0.284511	0.669728	0.553588	669	1152	-0.13471	0.039554	-0.0656195	0.0421643	Benign neoplasm of skin	neoplasms	0.00693052	0.918807	-0.0358504	Physical activity	Physical activity variability	Fraction of time
215	tasks_light_peak_value_mean	0.152935	0.0487076	0.215589	0.506966	0.553596	88	156	-0.0891221	0.394992	-0.0951604	0.192576	Other benign neoplasm of connective and other soft tissue	neoplasms	0.576217	0.918807	0.104227	Physical activity	Physical activity	Fraction of time
803	tasks_light_within_day_SD	-0.0472746	-0.107647	0.658817	0.16423	0.553653	110	143	-0.257122	0.162573	-0.259328	0.0440338	Fracture of upper limb	injuries & poisonings	0.975844	0.918863	0.0603723	Physical activity	Physical activity variability	Fraction of time
244	main_sleep_ratio_mean	-0.031899	-0.0143189	0.305065	0.445611	0.553685	793	3746	-0.0928581	0.02906	-0.0511131	0.0224753	Hypothyroidism	endocrine/metabolic	0.2131	0.918875	-0.0175801	Sleep	Sleep
374	MET_hourly_SD_M10	0.00209962	-0.0282152	0.954187	0.394005	0.553709	698	988	-0.069533	0.0737323	-0.0930942	0.0366638	Other disorders of eyelids	sense organs	0.00163854	0.918875	0.0303148	Physical activity	Physical activity variability
165	temp_within_day_SD	-0.0422227	-0.104389	0.54283	0.148438	0.553775	192	189	-0.178214	0.0937686	-0.245974	0.0371958	Cancer within the respiratory system	neoplasms	0.90376	0.918945	0.0621663	Diurnal rhythms	Variability	Celsius
568	self_report_nap_during_day	0.0745388	0.0493223	0.20583	0.461656	0.553801	353	544	-0.0409411	0.190019	-0.0820033	0.180648	Other disorders of peritoneum	digestive	0.706572	0.918948	0.0252165	Sleep	Self-report
782	acceleration_between_day_SD	-0.0731159	-0.148811	0.210842	0.0374424	0.553842	224	218	-0.187646	0.0414139	-0.288973	-0.00864923	Symptoms involving skin and other integumentary tissue	symptoms	0.299158	0.918976	0.0756952	Physical activity	Physical activity variability	g
362	moderate_hourly_SD_M10	-0.0402426	-0.00802153	0.328496	0.833209	0.553898	565	722	-0.120962	0.040477	-0.0826799	0.0666368	Other retinal disorders	sense organs	0.862153	0.919	-0.0322211	Physical activity	Physical activity variability	Fraction of time
351	sleep_overall_L5	-0.110574	-0.104651	0.00114147	0.00023812	0.553925	718	1526	-0.177191	-0.0439561	-0.160466	-0.0488356	Other peripheral nerve disorders	neurological	3.33124e-16	0.919	-0.00592316	Sleep	Sleep	Fraction of time
318	mesor	-0.230905	-0.219043	5.09601e-18	3.47578e-13	0.553928	1352	1151	-0.283203	-0.178606	-0.278049	-0.160038	Tobacco use disorder	mental disorders	6.5734e-20	0.919	-0.0118614	Physical activity	Physical activity	g
350	walking_peak_value_mean	-0.37182	-0.348143	5.6426e-14	5.2364e-11	0.553989	395	381	-0.46876	-0.27488	-0.45208	-0.244206	Abnormal movement	neurological	3.75121e-10	0.919001	-0.0236772	Physical activity	Physical activity	Hours
459	sedentary_overall	0.110124	0.0950483	1.74933e-06	0.00016726	0.554	1881	1685	0.0649767	0.155272	0.0455565	0.14454	Other disorders of circulatory system	circulatory system	0.582993	0.919001	0.015076	Physical activity	Physical activity	Fraction of time
764	sleep_peak_time_mean	0.11006	0.0777948	0.0256052	0.109206	0.554006	373	462	0.0134209	0.206699	-0.0173971	0.172987	Sciatica	symptoms	0.0837513	0.919001	0.0322649	Diurnal rhythms	Phase	Hours past midnight
726	sedentary_overall_M10	-0.101178	-0.0801975	0.00104763	0.00468644	0.554047	1012	1307	-0.161682	-0.0406728	-0.135781	-0.0246137	Peripheral enthesopathies and allied syndromes	musculoskeletal	0.229279	0.919001	-0.0209802	Physical activity	Physical activity	Fraction of time
198	tasks_light_hourly_SD	-0.0889151	-0.0986137	0.0364558	0.000560032	0.554049	741	1061	-0.172226	-0.00560433	-0.154631	-0.0425968	Secondary malignant neoplasm	neoplasms	0.780488	0.919001	0.0096986	Physical activity	Physical activity variability	Fraction of time
195	acceleration_peak_value_mean	-0.0321663	-0.0574872	0.0986942	0.0167705	0.554178	2189	1908	-0.0703472	0.00601465	-0.104597	-0.0103776	Cancer, suspected or other	neoplasms	0.0808257	0.919071	0.0253209	Physical activity	Physical activity	g
525	moderate_hourly_SD	0.00252072	-0.0479027	0.969354	0.40592	0.55418	244	289	-0.126081	0.131122	-0.160872	0.0650671	Other diseases of the teeth and supporting structures	digestive	0.0580846	0.919071	0.0504234	Physical activity	Physical activity variability	Fraction of time
747	sedentary_RA	-0.100593	-0.0664367	0.0278823	0.322593	0.554233	402	249	-0.190254	-0.0109325	-0.198081	0.0652074	Cardiac and circulatory congenital anomalies	congenital anomalies	0.00718127	0.919071	-0.0341564	Diurnal rhythms	Amplitude
451	walking_overall_M10	-0.0889308	-0.0492499	0.0614875	0.39372	0.554241	420	327	-0.182141	0.00427981	-0.162429	0.0639289	Phlebitis and thrombophlebitis	circulatory system	0.829327	0.919071	-0.0396809	Physical activity	Physical activity	Fraction of time
350	acceleration_within_day_SD_M10	-0.162107	-0.146599	0.000307216	0.00635019	0.554266	395	381	-0.250137	-0.0740768	-0.25188	-0.0413182	Abnormal movement	neurological	0.00102929	0.919071	-0.0155079	Physical activity	Physical activity variability	Fraction of time
495	inactivity_peak_time_mean_abs_dev	0.00624221	0.0211384	0.709039	0.178142	0.554283	3683	5155	-0.0265457	0.0390301	-0.00963089	0.0519077	Asthma	respiratory	0.703246	0.919071	-0.0148962	Diurnal rhythms	Phase	Hours
153	tasks_light_overall	-0.0347683	0.00879003	0.513001	0.840368	0.554292	507	428	-0.138939	0.0694023	-0.0767431	0.0943232	Colorectal cancer	neoplasms	0.816688	0.919071	-0.0435583	Physical activity	Physical activity	Hours
81	acceleration_L5_time	0.0375035	0.123123	0.680765	0.242491	0.554321	115	95	-0.141162	0.216169	-0.0833473	0.329594	Infection/inflammation of internal prosthetic device; implant; and graft	infectious diseases	0.79112	0.919071	-0.0856197	Diurnal rhythms	Phase	Hours past midnight
571	acceleration_peak_value_mean	-0.226274	-0.220696	1.10716e-06	4.68242e-05	0.554337	355	365	-0.317303	-0.135244	-0.326945	-0.114446	Chronic liver disease and cirrhosis	digestive	3.98446e-12	0.919071	-0.00557814	Physical activity	Physical activity	g
215	temp_L1_time	-0.0383215	0.0410626	0.716219	0.616581	0.554348	88	156	-0.244941	0.168298	-0.119676	0.201801	Other benign neoplasm of connective and other soft tissue	neoplasms	0.947652	0.919071	-0.079384	Diurnal rhythms	Phase	Hours past midnight
502	moderate_hourly_SD_M10	-0.17338	-0.0971478	0.0389407	0.384285	0.554398	137	83	-0.337956	-0.00880431	-0.316001	0.121705	Postinflammatory pulmonary fibrosis	respiratory	0.00519267	0.919071	-0.0762323	Physical activity	Physical activity variability	Fraction of time
859	sedentary_overall_M10	0.0194709	-0.0277979	0.752786	0.575377	0.554404	244	415	-0.101693	0.140635	-0.125064	0.0694683	Complication due to other implant and internal device	injuries & poisonings	0.838516	0.919071	0.0472689	Physical activity	Physical activity	Fraction of time
507	sleep_peak_time_mean_abs_dev	0.0527516	0.0892793	0.100558	0.0216401	0.554421	899	730	-0.0102093	0.115713	0.0130879	0.165471	Pleurisy; pleural effusion	respiratory	0.968557	0.919071	-0.0365276	Diurnal rhythms	Phase	Hours
225	moderate_overall	-0.225006	-0.0959926	0.106541	0.226546	0.554427	70	131	-0.498254	0.0482421	-0.251573	0.0595874	Benign neoplasm of brain and other parts of nervous system	neoplasms	0.0577539	0.919071	-0.129013	Physical activity	Physical activity	Fraction of time
452	acceleration_M10_time	-0.0348431	-0.00174694	0.419618	0.966436	0.554566	473	671	-0.119459	0.0497726	-0.0831189	0.079625	Other venous embolism and thrombosis	circulatory system	0.562746	0.919202	-0.0330962	Diurnal rhythms	Phase	Hours past midnight
371	tasks_light_overall	-0.0638725	-0.0890518	0.331129	0.0624498	0.554581	329	354	-0.192689	0.0649438	-0.182734	0.00463058	Inflammation of the eye	sense organs	0.124859	0.919202	0.0251793	Physical activity	Physical activity	Hours
274	acceleration_overall_M10	-0.100078	-0.164725	0.000322774	0.0492788	0.554589	1098	143	-0.154618	-0.045538	-0.32893	-0.000520094	Gout and other crystal arthropathies	endocrine/metabolic	0.0102341	0.919202	0.064647	Physical activity	Physical activity	g
689	MET_peak_time_mean	0.00916157	-0.0223485	0.813348	0.534837	0.554633	640	772	-0.0668905	0.0852136	-0.0929254	0.0482285	Disorder of skin and subcutaneous tissue NOS	dermatologic	0.865806	0.919202	0.03151	Diurnal rhythms	Phase	Hours past midnight
395	self_report_sleep_duration	0.0275314	-0.00489048	0.45432	0.902134	0.554633	801	635	-0.0445867	0.0996495	-0.0828413	0.0730603	Heart valve disorders	circulatory system	0.344961	0.919202	0.0324218	Sleep	Self-report	Hours
251	acceleration_overall_L5	0.07454	0.197676	0.413649	0.131754	0.554696	94	78	-0.104175	0.253255	-0.0593802	0.454733	Other disorders of pancreatic internal secretion	endocrine/metabolic	0.0820242	0.919202	-0.123136	Physical activity	Physical activity	g
750	sleep_peak_quality_mean	-0.113693	-0.0280337	0.295692	0.822699	0.554711	69	73	-0.326787	0.0994016	-0.273246	0.217178	Digestive congenital anomalies	congenital anomalies	0.117404	0.919202	-0.0856591	Sleep	Sleep	Hours
208	tasks_light_overall_M10	0.00209287	-0.0140479	0.930212	0.463526	0.55475	2709	2391	-0.0447452	0.048931	-0.0516084	0.0235125	Benign neoplasm of colon	neoplasms	0.590608	0.919202	0.0161408	Physical activity	Physical activity	Fraction of time
430	sedentary_within_day_SD	-0.0503271	-0.114636	0.480113	0.158852	0.554787	197	156	-0.190021	0.0893666	-0.274107	0.044834	Intracranial hemorrhage	circulatory system	0.342549	0.919202	0.0643094	Physical activity	Physical activity variability	Fraction of time
172	sedentary_overall	-0.0326846	-0.0138776	0.164789	0.567945	0.554793	1783	1795	-0.0788001	0.0134309	-0.0615067	0.0337514	Skin cancer	neoplasms	0.411305	0.919202	-0.018807	Physical activity	Physical activity	Fraction of time
425	tasks_light_overall	0.0132769	-0.0524911	0.874305	0.53571	0.554827	204	114	-0.151223	0.177777	-0.218614	0.113632	Cardiomyopathy	circulatory system	0.727638	0.919202	0.0657681	Physical activity	Physical activity	Hours
523	acceleration_M10_time	0.0363441	0.106516	0.624059	0.127069	0.554842	160	234	-0.109	0.181688	-0.0303132	0.243345	Gingival and periodontal diseases	digestive	0.353955	0.919202	-0.070172	Diurnal rhythms	Phase	Hours past midnight
764	main_sleep_duration_mean	-0.0447498	-0.0936101	0.357882	0.0560712	0.554896	373	462	-0.140147	0.0506473	-0.189645	0.00242461	Sciatica	symptoms	0.1295	0.919202	0.0488604	Sleep	Sleep	Hours
720	acceleration_between_day_SD_M10	-0.0769509	-0.00835167	0.352619	0.93355	0.554908	117	110	-0.239209	0.0853077	-0.204675	0.187971	Spinal stenosis	musculoskeletal	0.165588	0.919202	-0.0685993	Physical activity	Physical activity variability	Fraction of time
145	inactivity_peak_time_mean	-0.0957781	0.00058472	0.382658	0.996472	0.554983	74	63	-0.310809	0.119253	-0.258569	0.259739	Cancer of mouth	neoplasms	0.525998	0.919202	-0.0963628	Diurnal rhythms	Phase	Hours past midnight
595	cosinor_rsquared	-0.0524351	-0.00180076	0.333968	0.980043	0.555018	307	202	-0.158807	0.0539373	-0.142894	0.139293	Hydronephrosis	genitourinary	0.668577	0.919202	-0.0506343	Diurnal rhythms	Amplitude
290	self_report_sleep_duration_abs_dev	-0.0397147	0.0118186	0.493457	0.854639	0.555045	306	238	-0.15338	0.0739506	-0.114623	0.138261	Delirium dementia and amnestic and other cognitive disorders	mental disorders	0.895698	0.919202	-0.0515333	Sleep	Self-report	Hours
751	acceleration_L5_time_abs_dev	0.0567605	-0.00864882	0.504037	0.908482	0.555098	128	193	-0.109744	0.223265	-0.156113	0.138816	Genitourinary congenital anomalies	congenital anomalies	0.169806	0.919202	0.0654093	Diurnal rhythms	Phase	Hours
573	cosinor_rsquared	-0.173868	-0.155536	1.29786e-06	4.38465e-05	0.555113	705	736	-0.24427	-0.103466	-0.230135	-0.0809362	Other disorders of liver	digestive	0.0970813	0.919202	-0.0183323	Diurnal rhythms	Amplitude
253	MET_within_day_SD	0.0630814	-0.0245858	0.531902	0.82029	0.555117	96	81	-0.134708	0.26087	-0.236707	0.187535	Disorders of the pituitary gland and its hypothalamic control	endocrine/metabolic	4.08117e-05	0.919202	0.0876673	Physical activity	Physical activity variability
681	main_sleep_duration_mean	-0.0964409	-0.141752	0.00415013	0.000783219	0.555132	811	641	-0.162381	-0.0305011	-0.22447	-0.0590342	Superficial cellulitis and abscess	dermatologic	0.836231	0.919202	0.0453112	Sleep	Sleep	Hours
1011	acceleration_overall_L5	0.119087	0.0996202	0.0200786	0.0844105	0.555155	302	379	0.0186925	0.219482	-0.0135271	0.212767	Complications of surgical and medical procedures		0.623586	0.919202	0.0194669	Physical activity	Physical activity	g
78	MET_overall_L5	0.135208	0.0637015	0.200652	0.533642	0.555157	77	109	-0.0718764	0.342292	-0.136882	0.264284	Viral warts & HPV	infectious diseases	0.760916	0.919202	0.0715064	Physical activity	Physical activity	MET
687	moderate_between_day_SD	-0.0165252	0.0194634	0.73316	0.612401	0.555168	477	629	-0.111529	0.0784788	-0.0558316	0.0947584	Symptoms affecting skin	dermatologic	0.190522	0.919202	-0.0359886	Physical activity	Physical activity variability	Fraction of time
728	MET_hourly_SD_M10	-0.021961	-0.0701998	0.587161	0.285159	0.555174	565	245	-0.101237	0.057315	-0.198933	0.0585335	Disorders of muscle, ligament, and fascia	musculoskeletal	0.0086411	0.919202	0.0482389	Physical activity	Physical activity variability
521	self_report_IPAQ_activity_group	0.0154624	-0.0488378	0.84312	0.521334	0.555193	320	368	-0.137676	0.1686	-0.198104	0.100428	Diseases of hard tissues of teeth	digestive	0.9206	0.919202	0.0643002	Physical activity	Self-report physical activity
947	tasks_light_overall_M10	-0.0986881	0.00907022	0.509895	0.916206	0.555209	63	108	-0.392204	0.194828	-0.159896	0.178037	Urticaria	dermatologic	0.782466	0.919202	-0.107758	Physical activity	Physical activity	Fraction of time
790	tasks_light_overall	-0.00911015	0.0223694	0.787532	0.598659	0.555227	1308	455	-0.0753615	0.0571412	-0.0609318	0.105671	Nonspecific findings on examination of blood	symptoms	0.409189	0.919202	-0.0314796	Physical activity	Physical activity	Hours
429	walking_within_day_SD_M10	0.0324657	-0.0546048	0.756143	0.59688	0.555227	86	94	-0.172438	0.237369	-0.256961	0.147752	Ill-defined descriptions and complications of heart disease	circulatory system	0.017209	0.919202	0.0870705	Physical activity	Physical activity variability	Fraction of time
483	sedentary_peak_time_mean_abs_dev	-0.0192848	0.0350954	0.781526	0.555075	0.555234	201	294	-0.155577	0.117007	-0.0814579	0.151649	Acute bronchitis and bronchiolitis	respiratory	0.98424	0.919202	-0.0543802	Diurnal rhythms	Phase	Hours
443	acceleration_L5_time	-0.025155	0.0140417	0.597467	0.764383	0.555249	433	485	-0.118525	0.0682147	-0.0777795	0.105863	Peripheral vascular disease	circulatory system	0.551022	0.919202	-0.0391967	Diurnal rhythms	Phase	Hours past midnight
597	sedentary_overall	0.0053963	-0.0378421	0.903896	0.505941	0.555332	464	311	-0.0822018	0.0929944	-0.149348	0.0736633	Other disorders of urethra and urinary tract	genitourinary	0.124424	0.91928	0.0432384	Physical activity	Physical activity	Fraction of time
332	acceleration_within_day_SD	-0.519573	-0.690735	3.55454e-15	4.93764e-11	0.555345	171	93	-0.648945	-0.390201	-0.896677	-0.484793	Parkinson's disease	neurological	0.079814	0.91928	0.171162	Physical activity	Physical activity variability	Fraction of time
244	acceleration_overall_M10	-0.0654048	-0.04949	0.0429271	0.00452367	0.55546	793	3746	-0.128727	-0.00208247	-0.0836544	-0.0153256	Hypothyroidism	endocrine/metabolic	0.00287323	0.919402	-0.0159147	Physical activity	Physical activity	g
990	acceleration_M10_time	0.0422339	0.0874236	0.320349	0.0520174	0.555479	487	563	-0.0410652	0.125533	-0.000763766	0.175611	Effects radiation NOS	injuries & poisonings	0.461861	0.919402	-0.0451898	Diurnal rhythms	Phase	Hours past midnight
79	acceleration_RA	-0.0700771	-0.12152	0.113385	0.00410037	0.55549	404	611	-0.156833	0.0166793	-0.204497	-0.0385434	Viral infection	infectious diseases	0.0104801	0.919402	0.0514433	Diurnal rhythms	Amplitude
569	acceleration_overall	-0.144999	-0.120869	0.000780926	0.00368154	0.555523	433	555	-0.229591	-0.0604067	-0.202437	-0.0393001	Other disorders of intestine	digestive	0.643025	0.919417	-0.0241301	Physical activity	Physical activity	g
430	walking_overall_M10	-0.168051	-0.244352	0.0148056	0.00336814	0.555555	197	156	-0.3032	-0.0329021	-0.407694	-0.0810107	Intracranial hemorrhage	circulatory system	6.89941e-07	0.91943	0.076301	Physical activity	Physical activity	Fraction of time
215	temp_within_day_SD	-0.0335365	0.0431797	0.741958	0.586976	0.555612	88	156	-0.233168	0.166095	-0.112616	0.198975	Other benign neoplasm of connective and other soft tissue	neoplasms	0.472732	0.919447	-0.0767162	Diurnal rhythms	Variability	Celsius
514	self_report_chronotype	0.00825529	0.100979	0.943155	0.334635	0.555613	232	251	-0.218669	0.23518	-0.10416	0.306119	Abnormal findings examination of lungs	respiratory	0.357787	0.919447	-0.092724	Diurnal rhythms	Self-report
291	temp_within_day_SD	0.0032076	-0.101509	0.978843	0.419653	0.555655	61	64	-0.233858	0.240273	-0.348039	0.145021	Other specified nonpsychotic and/or transient mental disorders	mental disorders	0.561182	0.919476	0.104716	Diurnal rhythms	Variability	Celsius
450	moderate_overall_M10	-0.00514924	0.0756409	0.967635	0.378	0.555735	81	118	-0.253888	0.24359	-0.0925275	0.243809	Noninfectious disorders of lymphatic channels	circulatory system	0.999093	0.919556	-0.0807902	Physical activity	Physical activity	Fraction of time
722	temp_L1_time_abs_dev	-0.00792906	0.0132305	0.760593	0.58875	0.555787	1457	1769	-0.0589325	0.0430744	-0.0347334	0.0611944	Intervertebral disc disorders	musculoskeletal	0.657774	0.919556	-0.0211595	Diurnal rhythms	Phase	Hours
252	main_sleep_onset_mean_abs_dev	0.00246722	0.100759	0.984583	0.207165	0.555798	52	176	-0.247789	0.252723	-0.0558016	0.257319	Disorders of parathyroid gland	endocrine/metabolic	0.812669	0.919556	-0.0982914	Diurnal rhythms	Phase	Hours
800	total_sleep_mean_abs_dev	0.0724171	0.140251	0.202955	0.0437914	0.55583	267	237	-0.0390647	0.183899	0.00390405	0.276597	Fracture of lower limb	injuries & poisonings	5.53243e-10	0.919556	-0.0678336	Sleep	Sleep	Hours
38	sedentary_RA	-0.0839336	-0.138286	0.0290925	0.00816838	0.555851	570	415	-0.159318	-0.00854915	-0.240755	-0.0358175	Septicemia	infectious diseases	0.00557056	0.919556	0.0543527	Diurnal rhythms	Amplitude
402	temp_L1_time_abs_dev	-0.0719268	-0.00803841	0.352827	0.91926	0.555873	158	161	-0.223657	0.0798034	-0.163467	0.14739	Elevated blood pressure reading without diagnosis of hypertension	circulatory system	0.494943	0.919556	-0.0638884	Diurnal rhythms	Phase	Hours
947	temp_L1_time	0.171895	0.0826175	0.169646	0.397178	0.555891	63	108	-0.0734265	0.417216	-0.108636	0.273871	Urticaria	dermatologic	0.685396	0.919556	0.0892772	Diurnal rhythms	Phase	Hours past midnight
198	acceleration_M10_time_abs_dev	-0.00288185	-0.032257	0.933792	0.306108	0.555895	741	1061	-0.070874	0.0651103	-0.0940334	0.0295193	Secondary malignant neoplasm	neoplasms	0.196954	0.919556	0.0293752	Diurnal rhythms	Phase	Hours
229	mesor	-0.115401	-0.0603721	0.164988	0.282434	0.555941	128	307	-0.278301	0.0474982	-0.170458	0.0497143	Benign neoplasm of unspecified sites	neoplasms	0.997022	0.919569	-0.0550293	Physical activity	Physical activity	g
720	self_report_chronotype	-0.131133	-0.25779	0.356974	0.0981164	0.555951	117	110	-0.41016	0.147894	-0.563262	0.0476811	Spinal stenosis	musculoskeletal	0.903877	0.919569	0.126657	Diurnal rhythms	Self-report
450	main_sleep_onset_mean	0.0582102	-0.0258449	0.586252	0.791529	0.556045	81	118	-0.151411	0.267831	-0.217487	0.165797	Noninfectious disorders of lymphatic channels	circulatory system	0.216243	0.91968	0.0840551	Diurnal rhythms	Phase	Hours past midnight
830	MET_peak_time_mean	0.00408403	0.0621195	0.947867	0.403856	0.556068	240	179	-0.118339	0.126507	-0.0837361	0.207975	Dislocation	injuries & poisonings	0.327413	0.91968	-0.0580355	Diurnal rhythms	Phase	Hours past midnight
702	main_sleep_onset_SD	0.0240382	-0.00537706	0.498087	0.885688	0.55609	731	786	-0.0455033	0.0935796	-0.0786853	0.0679312	Degenerative skin conditions and other dermatoses	dermatologic	0.737504	0.91968	0.0294152	Diurnal rhythms	Phase Variability	Hours
835	tasks_light_within_day_SD	0.0746441	0.0216461	0.179595	0.657469	0.556151	417	356	-0.0343726	0.183661	-0.0740351	0.117327	Internal derangement of knee	injuries & poisonings	0.19401	0.919714	0.052998	Physical activity	Physical activity variability	Fraction of time
261	WASO_mean	0.231293	0.217092	0.000169982	7.22409e-05	0.556183	216	372	0.110729	0.351857	0.109887	0.324297	Vitamin deficiency	endocrine/metabolic	0.130823	0.919714	0.0142005	Sleep	Sleep	Hours
280	acceleration_peak_value_mean	-0.0968459	-0.0876996	0.00134921	0.00111795	0.556187	860	1497	-0.156063	-0.0376284	-0.14044	-0.0349588	Iron deficiency anemias	hematopoietic	0.0285396	0.919714	-0.00914625	Physical activity	Physical activity	g
395	MET_within_day_SD_L5	0.0822032	0.0591851	0.0140039	0.156729	0.556266	801	635	0.0166341	0.147772	-0.0227278	0.141098	Heart valve disorders	circulatory system	5.37682e-12	0.919714	0.023018	Physical activity	Physical activity variability
451	walking_within_day_SD	-0.101525	-0.061131	0.0341675	0.282571	0.55633	420	327	-0.195471	-0.00757955	-0.172633	0.0503709	Phlebitis and thrombophlebitis	circulatory system	0.686283	0.919714	-0.0403943	Physical activity	Physical activity variability	Fraction of time
10	acceleration_overall	-0.0675944	-0.0115051	0.363236	0.865118	0.556338	144	203	-0.213307	0.078118	-0.144259	0.121249	Tuberculosis	infectious diseases	0.687332	0.919714	-0.0560893	Physical activity	Physical activity	g
593	MET_overall	-0.0407654	-0.0166241	0.117361	0.561898	0.556338	1618	1176	-0.0917882	0.0102575	-0.0727995	0.0395513	Hematuria	genitourinary	0.480709	0.919714	-0.0241413	Physical activity	Physical activity	MET
523	sedentary_peak_time_mean_abs_dev	-0.0372703	0.023468	0.635912	0.725978	0.556359	160	234	-0.191571	0.117031	-0.107772	0.154708	Gingival and periodontal diseases	digestive	0.818419	0.919714	-0.0607383	Diurnal rhythms	Phase	Hours
242	MET_hourly_SD	-0.06226	-0.1147	0.435469	0.00252374	0.556372	151	681	-0.218734	0.0942139	-0.189127	-0.0402737	Thyrotoxicosis with or without goiter	endocrine/metabolic	0.975104	0.919714	0.0524402	Physical activity	Physical activity variability
285	phase_abs_dev	0.0740378	0.112274	0.00981208	8.56319e-05	0.556406	1091	1497	0.0178455	0.13023	0.0562556	0.168292	Other anemias	hematopoietic	0.145958	0.919714	-0.0382358	Diurnal rhythms	Phase	Hours
367	acceleration_M10_time_abs_dev	0.0433808	0.0101157	0.325232	0.80717	0.556429	447	614	-0.0430484	0.12981	-0.0711153	0.0913467	Disorders of refraction and accommodation; blindness and low vision	sense organs	0.576775	0.919714	0.0332651	Diurnal rhythms	Phase	Hours
592	MET_overall_L5	0.114444	0.0825712	0.0549765	0.119164	0.556443	235	408	-0.0024393	0.231328	-0.0212843	0.186427	Cystitis and urethritis	genitourinary	2.10044e-11	0.919714	0.031873	Physical activity	Physical activity	MET
764	moderate_peak_value_mean	0.042456	0.0775133	0.43747	0.080545	0.55645	373	462	-0.0647122	0.149624	-0.00942284	0.164449	Sciatica	symptoms	0.736791	0.919714	-0.0350573	Physical activity	Physical activity	Hours
481	acceleration_overall_M10	-0.160852	-0.0886906	0.0936751	0.428129	0.556462	88	80	-0.348922	0.0272177	-0.308066	0.130685	Influenza	respiratory	0.724102	0.919714	-0.0721617	Physical activity	Physical activity	g
689	MET_RA	0.00078993	-0.0310747	0.983506	0.392175	0.556471	640	772	-0.0741001	0.0756799	-0.102253	0.0401038	Disorder of skin and subcutaneous tissue NOS	dermatologic	0.00025903	0.919714	0.0318646	Diurnal rhythms	Amplitude	MET
737	self_report_getting_up_in_morning	0.169278	0.246278	0.631192	0.0331445	0.556557	52	139	-0.521883	0.86044	0.0196967	0.472859	Curvature of spine	musculoskeletal	0.196632	0.919817	-0.0769995	Sleep	Self-report
157	walking_hourly_SD_M10	0.0237401	0.140116	0.846632	0.323002	0.556613	60	52	-0.21683	0.26431	-0.137758	0.417991	Pancreatic cancer	neoplasms	0.0803789	0.91985	-0.116376	Physical activity	Physical activity variability	Fraction of time
531	acceleration_peak_value_SD	-0.0518224	-0.0966515	0.0599683	0.0136042	0.556637	1008	789	-0.10582	0.0021748	-0.173421	-0.0198823	Peptic ulcer (excl. esophageal)	digestive	0.1599	0.91985	0.0448291	Physical activity	Physical activity variability	Fraction of time
565	MVPA_between_day_SD	-0.0401751	-0.0198357	0.102091	0.444805	0.556649	1706	1566	-0.0883414	0.00799111	-0.0707159	0.0310445	Anal and rectal conditions	digestive	0.381434	0.91985	-0.0203394	Physical activity	Physical activity variability	Fraction of time
509	phase	0.0979136	0.186061	0.149196	0.0497436	0.556699	188	133	-0.0351364	0.230964	0.000208442	0.371913	Respiratory failure, insufficiency, arrest	respiratory	0.112758	0.919893	-0.0881471	Diurnal rhythms	Phase	Hours past midnight
286	acceleration_hourly_SD	-0.120576	-0.0581685	0.244435	0.548392	0.556732	66	121	-0.32361	0.0824583	-0.248131	0.131794	Coagulation defects	hematopoietic	0.348888	0.919908	-0.0624072	Physical activity	Physical activity variability	Fraction of time
859	main_sleep_ratio_mean	-0.195937	-0.193615	0.000414497	0.000292732	0.556801	244	415	-0.304703	-0.0871712	-0.298392	-0.0888381	Complication due to other implant and internal device	injuries & poisonings	6.57138e-07	0.919971	-0.0023221	Sleep	Sleep
454	sedentary_hourly_SD	-0.238691	-0.213229	1.85392e-11	5.09345e-16	0.556818	797	1474	-0.308327	-0.169054	-0.264753	-0.161704	Varicose veins	circulatory system	0.483465	0.919971	-0.025462	Physical activity	Physical activity variability	Fraction of time
479	walking_within_day_SD	-0.0735552	-0.0333492	0.130591	0.531598	0.556919	408	365	-0.168917	0.0218071	-0.137837	0.0711384	Other upper respiratory disease	respiratory	0.254525	0.920062	-0.040206	Physical activity	Physical activity variability	Fraction of time
290	temp_phase_abs_dev	0.0616142	0.02892	0.197937	0.721346	0.556944	306	238	-0.0321855	0.155414	-0.130007	0.187847	Delirium dementia and amnestic and other cognitive disorders	mental disorders	0.450137	0.920062	0.0326942	Diurnal rhythms	Phase	Hours
568	acceleration_within_day_SD_M10	-0.0938008	-0.0688185	0.0463793	0.122507	0.55697	353	544	-0.186096	-0.0015051	-0.156159	0.0185217	Other disorders of peritoneum	digestive	0.10101	0.920062	-0.0249823	Physical activity	Physical activity variability	Fraction of time
401	walking_peak_value_mean	-0.102689	-0.0973825	7.45806e-16	3.90325e-14	0.556989	10966	9753	-0.127646	-0.0777324	-0.12261	-0.0721547	Hypertension	circulatory system	0.814147	0.920062	-0.00530665	Physical activity	Physical activity	Hours
697	main_sleep_onset_mean_abs_dev	0.106062	0.0366212	0.269669	0.693926	0.556993	93	131	-0.0822646	0.294388	-0.145771	0.219013	Sarcoidosis	dermatologic	0.733921	0.920062	0.0694407	Diurnal rhythms	Phase	Hours
506	sleep_peak_time_mean_abs_dev	0.0704457	0.0140326	0.215463	0.87392	0.55704	279	140	-0.0410213	0.181913	-0.159294	0.187359	Empyema and pneumothorax	respiratory	0.948715	0.920099	0.0564131	Diurnal rhythms	Phase	Hours
537	main_sleep_offset_mean	0.0151928	0.0650121	0.781371	0.224331	0.557127	297	398	-0.0921017	0.122487	-0.0398545	0.169879	Other disorders of stomach and duodenum	digestive	0.00712529	0.920104	-0.0498193	Diurnal rhythms	Phase	Hours past midnight
191	main_sleep_duration_mean_abs_dev	0.0173509	-0.100706	0.890635	0.49329	0.557148	55	52	-0.229976	0.264678	-0.388819	0.187407	Manlignant and unknown neoplasms of brain and nervous system	neoplasms	0.780392	0.920104	0.118057	Sleep	Sleep	Hours
189	total_sleep_mean_abs_dev	0.0828799	0.048188	0.0303835	0.479948	0.55718	602	248	0.00785125	0.157909	-0.0855176	0.181894	Cancer of urinary organs (incl. kidney and bladder)	neoplasms	0.86342	0.920104	0.0346919	Sleep	Sleep	Hours
450	MVPA_hourly_SD	-0.0645496	0.0184241	0.54929	0.845545	0.557213	81	118	-0.275824	0.146725	-0.166945	0.203793	Noninfectious disorders of lymphatic channels	circulatory system	0.266147	0.920104	-0.0829737	Physical activity	Physical activity variability	Fraction of time
357	acceleration_L5_time	0.0299397	0.0961681	0.680354	0.231698	0.557228	193	164	-0.112498	0.172377	-0.0614308	0.253767	Inflammatory and toxic neuropathy	neurological	0.591004	0.920104	-0.0662285	Diurnal rhythms	Phase	Hours past midnight
353	temp_within_day_SD	-0.144864	-0.0827714	0.0720691	0.299882	0.557243	139	155	-0.302719	0.0129899	-0.239261	0.0737181	Nerve root and plexus disorders	neurological	0.130305	0.920104	-0.062093	Diurnal rhythms	Variability	Celsius
751	tasks_light_within_day_SD	0.113964	0.0310928	0.254684	0.640888	0.557255	128	193	-0.0821367	0.310065	-0.0995549	0.161741	Genitourinary congenital anomalies	congenital anomalies	0.93632	0.920104	0.0828712	Physical activity	Physical activity variability	Fraction of time
916	tasks_light_peak_value_mean	0.00225838	0.0636398	0.980314	0.405289	0.557262	159	141	-0.177125	0.181641	-0.0862416	0.213521	Contusion	injuries & poisonings	0.703526	0.920104	-0.0613814	Physical activity	Physical activity	Fraction of time
735	self_report_getting_up_in_morning	-0.0632319	0.00637546	0.575648	0.848579	0.557262	280	1662	-0.284646	0.158182	-0.0590731	0.0718241	Acquired foot deformities	musculoskeletal	0.126659	0.920104	-0.0696074	Sleep	Self-report
704	MVPA_overall	0.00451079	-0.0331396	0.923019	0.450603	0.557283	455	511	-0.0869826	0.0960042	-0.119238	0.0529585	Diseases of hair and hair follicles	dermatologic	9.15341e-08	0.920104	0.0376504	Physical activity	Physical activity	Fraction of time
352	MET_peak_value_mean	-0.0327291	-0.101976	0.705523	0.188047	0.557359	126	165	-0.202491	0.137033	-0.253811	0.0498581	Disorders of other cranial nerves	neurological	0.0110905	0.92011	0.0692472	Physical activity	Physical activity	MET
317	inactivity_peak_value_mean	0.0382086	0.0168517	0.124855	0.610668	0.55738	1516	1002	-0.0105875	0.0870046	-0.0480232	0.0817266	Alcohol-related disorders	mental disorders	0.837592	0.92011	0.0213569	Sleep	Sleep
278	acceleration_RA	-0.18791	-0.195936	6.10221e-13	1.01858e-12	0.557391	1367	1743	-0.239066	-0.136754	-0.249802	-0.142069	Overweight, obesity and other hyperalimentation	endocrine/metabolic	0.795681	0.92011	0.00802544	Diurnal rhythms	Amplitude
225	main_sleep_duration_mean_abs_dev	0.0153899	0.109909	0.891168	0.236861	0.55747	70	131	-0.205065	0.235845	-0.0722072	0.292025	Benign neoplasm of brain and other parts of nervous system	neoplasms	0.848166	0.92011	-0.0945191	Sleep	Sleep	Hours
800	temp_amplitude	0.0542352	0.00490769	0.350244	0.939033	0.557492	267	237	-0.0595625	0.168033	-0.120857	0.130672	Fracture of lower limb	injuries & poisonings	1.93456e-05	0.92011	0.0493276	Diurnal rhythms	Amplitude	Celsius
681	MVPA_hourly_SD_M10	-0.0953598	-0.0770657	0.00361586	0.0690363	0.557495	811	641	-0.159589	-0.0311305	-0.160141	0.00600976	Superficial cellulitis and abscess	dermatologic	1.8578e-06	0.92011	-0.0182941	Physical activity	Physical activity variability	Fraction of time
555	acceleration_between_day_SD_M10	-0.0645839	-0.0387959	0.106013	0.371553	0.557575	504	596	-0.142897	0.0137288	-0.123892	0.0463005	Inflammatory bowel disease and other gastroenteritis and colitis	digestive	0.000500843	0.92011	-0.025788	Physical activity	Physical activity variability	Fraction of time
496	moderate_hourly_SD_M10	-0.0600735	-0.088433	0.0418293	0.00449543	0.5576	1177	1129	-0.117926	-0.00222123	-0.149438	-0.0274281	Chronic airway obstruction	respiratory	0.893478	0.92011	0.0283595	Physical activity	Physical activity variability	Fraction of time
1015	MET_hourly_SD	-0.0706165	-0.0231603	0.251587	0.661963	0.557626	257	346	-0.191337	0.0501045	-0.126988	0.0806675	Effects of other external causes		0.00423026	0.92011	-0.0474562	Physical activity	Physical activity variability
332	MET_within_day_SD_M10	-0.567105	-0.656801	5.64353e-14	2.86101e-10	0.557632	171	93	-0.714958	-0.419251	-0.860909	-0.452693	Parkinson's disease	neurological	0.255106	0.92011	0.0896962	Physical activity	Physical activity variability
396	MVPA_hourly_SD_M10	-0.189968	-0.141678	0.0491882	0.0524049	0.55764	89	212	-0.37926	-0.000675417	-0.284829	0.00147334	Abnormal heart sounds	circulatory system	2.05972e-33	0.92011	-0.0482901	Physical activity	Physical activity variability	Fraction of time
577	sleep_overall_L5	-0.0311172	-0.0984752	0.623363	0.154342	0.557642	202	249	-0.155309	0.0930747	-0.233981	0.0370305	Diseases of pancreas	digestive	0.458931	0.92011	0.067358	Sleep	Sleep	Fraction of time
994	MVPA_IV	0.0869135	0.136705	0.0546565	0.0128316	0.557677	447	349	-0.00173538	0.175562	0.029032	0.244378	Sepsis and SIRS	injuries & poisonings	0.854425	0.92011	-0.0497915	Diurnal rhythms	Variability
562	moderate_within_day_SD	-0.0316682	-0.0144239	0.106156	0.391158	0.557694	3307	3683	-0.0700838	0.00674747	-0.047392	0.0185441	Diverticulosis and diverticulitis	digestive	0.178304	0.92011	-0.0172442	Physical activity	Physical activity variability	Fraction of time
296	self_report_chronotype	0.231209	0.272328	1.17817e-05	3.24901e-13	0.557739	1130	2344	0.127804	0.334613	0.19909	0.345565	Mood disorders	mental disorders	0.387863	0.92011	-0.0411188	Diurnal rhythms	Self-report
396	total_sleep_mean_abs_dev	0.186794	0.136749	0.0568416	0.0651082	0.557762	89	212	-0.0054374	0.379026	-0.00855946	0.282058	Abnormal heart sounds	circulatory system	4.05519e-05	0.92011	0.0500448	Sleep	Sleep	Hours
402	acceleration_between_day_SD_M10	-0.06683	-0.148403	0.346432	0.0743845	0.557768	158	161	-0.20595	0.0722898	-0.311422	0.014616	Elevated blood pressure reading without diagnosis of hypertension	circulatory system	0.899326	0.92011	0.081573	Physical activity	Physical activity variability	Fraction of time
857	sleep_IV	0.213501	0.161485	0.00720476	0.0718857	0.557793	139	132	0.0577833	0.369219	-0.0143669	0.337337	Mechanical complication of unspecified genitourinary device, implant, and graft	injuries & poisonings	0.00697896	0.92011	0.0520158	Diurnal rhythms	Variability
858	sedentary_peak_value_mean	-0.0259247	-0.0692312	0.666305	0.158677	0.557796	288	403	-0.143757	0.0919074	-0.165498	0.0270358	Complication of internal orthopedic device	injuries & poisonings	0.660119	0.92011	0.0433065	Physical activity	Physical activity	Hours
854	sedentary_overall_L5	0.0789751	0.164688	0.132571	0.0816102	0.557821	290	133	-0.0239405	0.181891	-0.0206686	0.350044	Complications of cardiac/vascular device, implant, and graft	injuries & poisonings	0.760916	0.92011	-0.0857128	Physical activity	Physical activity	Fraction of time
565	MVPA_hourly_SD	-0.0679002	-0.0515197	0.0040875	0.049608	0.557857	1706	1566	-0.114248	-0.0215524	-0.102951	-8.82911e-05	Anal and rectal conditions	digestive	0.302152	0.92011	-0.0163805	Physical activity	Physical activity variability	Fraction of time
561	inactivity_peak_time_mean_abs_dev	-0.00420072	0.017062	0.87709	0.435607	0.557871	1277	2421	-0.0574361	0.0490347	-0.0258317	0.0599557	Symptoms involving digestive system	digestive	0.946594	0.92011	-0.0212627	Diurnal rhythms	Phase	Hours
476	MET_hourly_SD_M10	-0.0155442	0.00148114	0.469931	0.943136	0.557902	2108	2613	-0.0577071	0.0266187	-0.039218	0.0421803	Allergic rhinitis	respiratory	0.187524	0.92011	-0.0170254	Physical activity	Physical activity variability
458	walking_peak_value_mean	-0.235158	-0.21774	1.54439e-11	2.05458e-09	0.557939	793	805	-0.303494	-0.166823	-0.288937	-0.146544	Hypotension	circulatory system	0.0176653	0.92011	-0.0174181	Physical activity	Physical activity	Hours
333	sedentary_peak_time_mean	-0.104779	-0.0353093	0.231331	0.677614	0.55794	119	136	-0.276354	0.0667963	-0.201781	0.131163	Extrapyramidal disease and abnormal movement disorders	neurological	0.345935	0.92011	-0.0694696	Diurnal rhythms	Phase	Hours past midnight
716	num_wakings_mean	0.0786441	0.105771	1.9329e-05	8.07249e-09	0.557959	2810	3723	0.0425689	0.114719	0.0698276	0.141715	Other arthropathies	musculoskeletal	0.612162	0.92011	-0.0271273	Sleep	Sleep
475	MVPA_within_day_SD	-0.0285357	0.00939158	0.556033	0.830602	0.55797	394	532	-0.123534	0.0664625	-0.0766528	0.095436	Chronic sinusitis	respiratory	0.0242622	0.92011	-0.0379273	Physical activity	Physical activity variability	Fraction of time
229	self_report_getting_up_in_morning	-0.0165755	-0.0983672	0.935169	0.250838	0.557979	128	307	-0.415981	0.38283	-0.266267	0.0695321	Benign neoplasm of unspecified sites	neoplasms	0.976283	0.92011	0.0817917	Sleep	Self-report
285	self_report_snoring	-0.0649255	-0.0473194	0.0289745	0.102323	0.557983	1091	1497	-0.123195	-0.00665588	-0.104089	0.00945048	Other anemias	hematopoietic	0.297673	0.92011	-0.0176061	Sleep	Self-report
300	MET_hourly_SD	-0.0975504	-0.122329	0.00406007	2.94883e-07	0.558067	868	1813	-0.164088	-0.0310131	-0.169092	-0.0755658	Anxiety disorders	mental disorders	0.0319384	0.920181	0.0247785	Physical activity	Physical activity variability
728	phase_abs_dev	0.026371	0.0790463	0.499741	0.249633	0.558074	565	245	-0.0502137	0.102956	-0.0555296	0.213622	Disorders of muscle, ligament, and fascia	musculoskeletal	0.00808555	0.920181	-0.0526753	Diurnal rhythms	Phase	Hours
750	temp_cosinor_rsquared	-0.144969	-0.0523788	0.207381	0.651905	0.558104	69	73	-0.370332	0.0803932	-0.279951	0.175194	Digestive congenital anomalies	congenital anomalies	0.657588	0.92019	-0.0925904	Diurnal rhythms	Amplitude
270	MVPA_within_day_SD_M10	-0.197751	-0.118841	0.0581598	0.321042	0.558129	83	73	-0.402335	0.0068343	-0.353571	0.115889	Disorders of protein plasma/amino-acid transport and metabolism	endocrine/metabolic	0.326113	0.92019	-0.0789096	Physical activity	Physical activity variability	Fraction of time
965	moderate_hourly_SD	-0.0590253	-0.0251607	0.20134	0.396723	0.55816	496	1118	-0.149567	0.031516	-0.0833498	0.0330284	Poisoning by analgesics, antipyretics, and antirheumatics	injuries & poisonings	0.415746	0.92019	-0.0338646	Physical activity	Physical activity variability	Fraction of time
228	MVPA_overall	-0.0602604	0.00425617	0.472553	0.952576	0.558202	137	192	-0.224683	0.104162	-0.136011	0.144524	Hemangioma and lymphangioma, any site	neoplasms	0.954576	0.92019	-0.0645166	Physical activity	Physical activity	Fraction of time
531	acceleration_overall	-0.0851539	-0.0652783	0.00292188	0.0622086	0.55823	1008	789	-0.141237	-0.0290704	-0.133888	0.00333114	Peptic ulcer (excl. esophageal)	digestive	0.0468772	0.92019	-0.0198757	Physical activity	Physical activity	g
414	main_sleep_offset_mean	-0.0225328	0.0277727	0.610752	0.714283	0.558247	462	198	-0.109299	0.0642336	-0.12091	0.176455	Other forms of chronic heart disease	circulatory system	0.133819	0.92019	-0.0503055	Diurnal rhythms	Phase	Hours past midnight
418	MVPA_overall_M10	-0.0824418	-0.101978	4.39007e-05	2.29094e-07	0.558265	2579	2853	-0.121986	-0.0428975	-0.140605	-0.0633513	Nonspecific chest pain	circulatory system	0.000730824	0.92019	0.0195363	Physical activity	Physical activity	Fraction of time
585	walking_within_day_SD_M10	-0.275967	-0.313853	3.68906e-20	1.79576e-16	0.558317	1133	730	-0.334762	-0.217172	-0.388533	-0.239172	Renal failure	genitourinary	0.209007	0.92019	0.0378858	Physical activity	Physical activity variability	Fraction of time
416	walking_hourly_SD_M10	-0.227733	-0.19929	3.00092e-07	0.00251607	0.558325	466	250	-0.314845	-0.14062	-0.328565	-0.0700143	Cardiomegaly	circulatory system	4.94213e-24	0.92019	-0.0284431	Physical activity	Physical activity variability	Fraction of time
70	tasks_light_within_day_SD	-0.0732966	-0.108467	0.323327	0.0575177	0.558333	233	262	-0.218754	0.072161	-0.220395	0.00346126	Viral hepatitis	infectious diseases	0.678946	0.92019	0.0351705	Physical activity	Physical activity variability	Fraction of time
689	acceleration_hourly_SD_M10	-0.00152233	-0.0358351	0.964473	0.355134	0.558344	640	772	-0.0685103	0.0654656	-0.111793	0.0401226	Disorder of skin and subcutaneous tissue NOS	dermatologic	0.291832	0.92019	0.0343127	Physical activity	Physical activity variability	Fraction of time
850	acceleration_overall_M10	-0.066256	-0.037529	0.111171	0.368251	0.558375	470	581	-0.147778	0.0152656	-0.119281	0.0442226	Hemorrhage or hematoma complicating a procedure	injuries & poisonings	0.316419	0.920199	-0.028727	Physical activity	Physical activity	g
529	moderate_peak_value_mean	-0.0349084	0.0439237	0.751244	0.592195	0.55847	92	136	-0.250746	0.180929	-0.116795	0.204642	Diseases and other conditions of the tongue	digestive	0.950682	0.920199	-0.0788321	Physical activity	Physical activity	Hours
709	acceleration_peak_time_mean_abs_dev	0.0207097	-0.0263674	0.745862	0.572813	0.558523	228	498	-0.104532	0.145952	-0.118012	0.0652776	Diffuse diseases of connective tissue	dermatologic	0.663789	0.920199	0.0470771	Diurnal rhythms	Phase	Hours
275	main_sleep_ratio_mean	-0.233697	-0.343819	1.51275e-06	6.63049e-08	0.558529	316	292	-0.328926	-0.138469	-0.468577	-0.21906	Disorders of mineral metabolism	endocrine/metabolic	0.879893	0.920199	0.110121	Sleep	Sleep
429	sedentary_overall	-0.00228587	0.0844906	0.982147	0.410385	0.558537	86	94	-0.202496	0.197924	-0.116672	0.285653	Ill-defined descriptions and complications of heart disease	circulatory system	0.927955	0.920199	-0.0867765	Physical activity	Physical activity	Fraction of time
342	acceleration_within_day_SD_M10	-0.0991518	-0.193643	0.192249	0.042832	0.558564	140	123	-0.248187	0.0498835	-0.381036	-0.00625121	Hemiplegia	neurological	0.251867	0.920199	0.0944917	Physical activity	Physical activity variability	Fraction of time
1005	sedentary_hourly_SD	0.110437	0.0243562	0.344701	0.786215	0.55861	74	122	-0.118636	0.33951	-0.15165	0.200362	Other symptoms		0.0515447	0.920199	0.0860808	Physical activity	Physical activity variability	Fraction of time
790	self_report_getting_up_in_morning	0.0192422	-0.0292644	0.724345	0.635193	0.558617	1308	455	-0.0877043	0.126189	-0.150166	0.0916371	Nonspecific findings on examination of blood	symptoms	0.0414092	0.920199	0.0485066	Sleep	Self-report
428	acceleration_peak_value_SD	-0.0928113	-0.0770535	0.00315083	0.177499	0.558619	784	368	-0.154419	-0.0312039	-0.189047	0.0349404	Congestive heart failure; nonhypertensive	circulatory system	0.145669	0.920199	-0.0157577	Physical activity	Physical activity variability	Fraction of time
687	tasks_light_overall_M10	0.0126275	-0.0225417	0.815768	0.533554	0.558639	477	629	-0.0935985	0.118854	-0.0935055	0.0484222	Symptoms affecting skin	dermatologic	0.221108	0.920199	0.0351692	Physical activity	Physical activity	Fraction of time
565	sedentary_overall	0.0147434	0.0365662	0.536245	0.157836	0.558675	1706	1566	-0.0319774	0.0614642	-0.0141769	0.0873093	Anal and rectal conditions	digestive	0.990045	0.920199	-0.0218228	Physical activity	Physical activity	Fraction of time
745	main_sleep_ratio_mean	0.00532678	-0.0667316	0.943948	0.417429	0.558717	129	171	-0.143168	0.153822	-0.228028	0.0945643	Pain in joint	musculoskeletal	6.66843e-06	0.920199	0.0720584	Sleep	Sleep
241	acceleration_within_day_SD_L5	0.0795849	-0.00395667	0.529845	0.956941	0.558728	53	211	-0.168704	0.327873	-0.147588	0.139675	Nontoxic nodular goiter	endocrine/metabolic	0.960891	0.920199	0.0835415	Physical activity	Physical activity variability	Fraction of time
281	temp_L1_time_abs_dev	0.11104	0.0461481	0.237752	0.484322	0.558739	107	230	-0.0732999	0.295379	-0.0831826	0.175479	Other deficiency anemia	hematopoietic	0.647477	0.920199	0.0648914	Diurnal rhythms	Phase	Hours
159	MVPA_between_day_SD	-0.0529051	-0.0896032	0.197952	0.0411916	0.558803	587	530	-0.133449	0.0276388	-0.175623	-0.00358286	Malignant neoplasm of other and ill-defined sites within the digestive organs and peritoneum	neoplasms	0.54755	0.920199	0.0366981	Physical activity	Physical activity variability	Fraction of time
411	acceleration_L5_time	-0.00447842	0.0132608	0.798893	0.589641	0.558811	3856	1895	-0.0389304	0.0299735	-0.0349283	0.0614499	Ischemic Heart Disease	circulatory system	0.0522697	0.920199	-0.0177392	Diurnal rhythms	Phase	Hours past midnight
858	phase_abs_dev	-0.0108727	-0.0613809	0.841294	0.25628	0.558819	288	403	-0.117298	0.0955529	-0.167356	0.0445938	Complication of internal orthopedic device	injuries & poisonings	0.364438	0.920199	0.0505082	Diurnal rhythms	Phase	Hours
569	acceleration_overall_M10	-0.123762	-0.100486	0.00437072	0.0194619	0.558865	433	555	-0.208869	-0.0386539	-0.184775	-0.0161965	Other disorders of intestine	digestive	0.521928	0.920199	-0.0232757	Physical activity	Physical activity	g
701	walking_peak_value_mean	-0.0459611	-0.00875044	0.370124	0.831603	0.558868	363	621	-0.146473	0.0545509	-0.0894044	0.0719035	Other hypertrophic and atrophic conditions of skin	dermatologic	0.0134787	0.920199	-0.0372106	Physical activity	Physical activity	Hours
365	main_sleep_duration_mean_abs_dev	0.00383654	0.0352579	0.907474	0.346185	0.558941	832	826	-0.060862	0.0685351	-0.0381008	0.108617	Glaucoma	sense organs	6.91566e-07	0.920199	-0.0314214	Sleep	Sleep	Hours
197	tasks_light_overall_M10	0.0151175	-0.0105005	0.704379	0.637454	0.55899	912	1746	-0.0629767	0.0932117	-0.0541721	0.0331712	Chemotherapy	neoplasms	0.790025	0.920199	0.025618	Physical activity	Physical activity	Fraction of time
1019	sedentary_hourly_SD	-0.0447423	-0.0683364	0.15233	0.00668214	0.559004	1050	1620	-0.106009	0.0165243	-0.117717	-0.0189555	Other ill-defined and unknown causes of morbidity and mortality		0.886476	0.920199	0.0235941	Physical activity	Physical activity variability	Fraction of time
495	walking_hourly_SD	-0.0523178	-0.0692918	0.00206328	6.70617e-06	0.559006	3683	5155	-0.0855992	-0.0190364	-0.099451	-0.0391326	Asthma	respiratory	0.293782	0.920199	0.016974	Physical activity	Physical activity variability	Fraction of time
557	moderate_hourly_SD_M10	0.0916539	0.0430655	0.196005	0.402329	0.559074	186	389	-0.0472769	0.230585	-0.0577237	0.143855	Intestinal malabsorption (non-celiac)	digestive	0.903134	0.920199	0.0485883	Physical activity	Physical activity variability	Fraction of time
788	phase_abs_dev	0.0655752	0.107058	0.0309517	0.00531273	0.559076	951	799	0.00600942	0.125141	0.031782	0.182334	Syncope and collapse	symptoms	0.366371	0.920199	-0.0414826	Diurnal rhythms	Phase	Hours
446	acceleration_hourly_SD	-0.169159	-0.13294	0.0595642	0.126612	0.559081	84	150	-0.345138	0.00682023	-0.303508	0.0376278	Polyarteritis nodosa and allied conditions	circulatory system	3.34018e-05	0.920199	-0.0362187	Physical activity	Physical activity variability	Fraction of time
530	MET_hourly_SD	-0.0737997	-0.060856	9.25463e-06	7.26305e-05	0.559091	4093	4884	-0.10642	-0.0411791	-0.0909179	-0.0307942	Diseases of esophagus	digestive	3.20198e-07	0.920199	-0.0129436	Physical activity	Physical activity variability
378	acceleration_peak_value_mean	-0.105736	-0.193427	0.164485	0.0122037	0.559102	131	174	-0.254815	0.0433422	-0.344694	-0.0421595	Strabismus and other disorders of binocular eye movements	sense organs	9.96517e-05	0.920199	0.0876905	Physical activity	Physical activity	g
275	acceleration_overall_M10	-0.257156	-0.239867	3.50628e-07	4.81951e-05	0.559103	316	292	-0.356092	-0.158221	-0.355538	-0.124197	Disorders of mineral metabolism	endocrine/metabolic	0.635268	0.920199	-0.0172889	Physical activity	Physical activity	g
558	num_wakings_mean	0.0949078	0.0824844	0.00168407	0.00213105	0.559107	943	1546	0.0356862	0.15413	0.0298483	0.135121	Noninfectious gastroenteritis	digestive	0.0618341	0.920199	0.0124234	Sleep	Sleep
189	acceleration_between_day_SD_M10	-0.0801236	-0.0482503	0.0289647	0.470817	0.559154	602	248	-0.152029	-0.00821827	-0.179388	0.0828876	Cancer of urinary organs (incl. kidney and bladder)	neoplasms	0.307852	0.920199	-0.0318732	Physical activity	Physical activity variability	Fraction of time
819	self_report_IPAQ_activity_group	0.160333	0.0463418	0.150841	0.770765	0.559164	148	77	-0.0584184	0.379084	-0.265391	0.358075	Skull and face fracture and other intercranial injury	injuries & poisonings	0.0244188	0.920199	0.113991	Physical activity	Self-report physical activity
357	MET_within_day_SD	-0.172046	-0.230772	0.0188315	0.00251862	0.559185	193	164	-0.315607	-0.0284857	-0.380484	-0.0810594	Inflammatory and toxic neuropathy	neurological	0.00961505	0.920199	0.0587255	Physical activity	Physical activity variability
199	MET_peak_time_mean	0.036978	-0.0390427	0.682096	0.677199	0.559215	114	111	-0.139965	0.213921	-0.222866	0.14478	Neoplasm of uncertain behavior	neoplasms	0.290902	0.920199	0.0760207	Diurnal rhythms	Phase	Hours past midnight
840	cosinor_rsquared	0.141324	0.0420354	0.224127	0.766462	0.55922	65	51	-0.0865357	0.369184	-0.235363	0.319434	Sprains and strains	injuries & poisonings	0.656168	0.920199	0.0992885	Diurnal rhythms	Amplitude
278	moderate_hourly_SD	0.0548639	0.0298242	0.0676007	0.246177	0.559232	1367	1743	-0.00397172	0.113699	-0.0205817	0.0802301	Overweight, obesity and other hyperalimentation	endocrine/metabolic	0.961768	0.920199	0.0250397	Physical activity	Physical activity variability	Fraction of time
270	moderate_within_day_SD	0.0758702	-0.0202556	0.512253	0.854903	0.559238	83	73	-0.151044	0.302785	-0.237358	0.196847	Disorders of protein plasma/amino-acid transport and metabolism	endocrine/metabolic	0.462872	0.920199	0.0961258	Physical activity	Physical activity variability	Fraction of time
740	tasks_light_peak_value_mean	0.0829369	0.0526041	0.000180195	0.000171287	0.55929	3193	5366	0.0395364	0.126338	0.0251697	0.0800385	Osteoarthrosis	musculoskeletal	0.423357	0.920208	0.0303329	Physical activity	Physical activity	Fraction of time
384	acceleration_peak_time_mean_abs_dev	-0.0318253	-0.117695	0.747611	0.216787	0.559297	95	117	-0.225669	0.162019	-0.304464	0.0690731	Other disorders of tympanic membrane	sense organs	0.942724	0.920208	0.0858701	Diurnal rhythms	Phase	Hours
592	MET_peak_time_mean_abs_dev	0.00847337	-0.0400117	0.895587	0.42724	0.559338	235	408	-0.118074	0.13502	-0.13879	0.0587666	Cystitis and urethritis	genitourinary	0.330352	0.920208	0.048485	Diurnal rhythms	Phase	Hours
696	acceleration_during_main_sleep_mean	-0.00557047	0.0313039	0.883963	0.494313	0.559374	574	584	-0.0803789	0.0692379	-0.0584671	0.121075	Psoriasis and related disorders	dermatologic	0.581643	0.920208	-0.0368744	Sleep	Sleep	g
859	main_sleep_onset_mean_abs_dev	0.0540055	0.0114085	0.365772	0.828221	0.559389	244	415	-0.0630308	0.171042	-0.0916431	0.11446	Complication due to other implant and internal device	injuries & poisonings	0.078343	0.920208	0.042597	Diurnal rhythms	Phase	Hours
1019	tasks_light_hourly_SD	0.0559471	0.0236281	0.118126	0.311603	0.559438	1050	1620	-0.0142236	0.126118	-0.0221396	0.0693959	Other ill-defined and unknown causes of morbidity and mortality		0.893478	0.920208	0.032319	Physical activity	Physical activity variability	Fraction of time
477	moderate_hourly_SD_M10	-0.122892	-0.0733507	0.0413812	0.295791	0.559475	263	211	-0.24098	-0.00480368	-0.21086	0.0641586	Epistaxis or throat hemorrhage	respiratory	0.108601	0.920208	-0.0495413	Physical activity	Physical activity variability	Fraction of time
523	acceleration_peak_time_mean	0.0331286	0.0960832	0.662712	0.147571	0.559485	160	234	-0.115739	0.181996	-0.0339578	0.226124	Gingival and periodontal diseases	digestive	1.43892e-06	0.920208	-0.0629546	Diurnal rhythms	Phase	Hours past midnight
386	sleep_hourly_SD_L5	0.0519594	0.0291283	0.10398	0.332748	0.559545	910	1182	-0.0106777	0.114596	-0.0298138	0.0880704	Vertiginous syndromes and other disorders of vestibular system	sense organs	1.98333e-07	0.920208	0.0228311	Sleep	Sleep	Fraction of time
369	inactivity_peak_time_mean_abs_dev	0.191435	0.107529	0.111694	0.354224	0.559564	63	80	-0.0444522	0.427322	-0.119963	0.33502	Infection of the eye	sense organs	0.704399	0.920208	0.0839067	Diurnal rhythms	Phase	Hours
761	temp_IV	0.0702658	0.154433	0.499308	0.0728382	0.559576	82	132	-0.133589	0.274121	-0.0143018	0.323167	Cervicalgia	symptoms	0.157503	0.920208	-0.084167	Diurnal rhythms	Variability
819	self_report_daytime_dozing	0.0276902	0.127232	0.75326	0.330173	0.55959	148	77	-0.144964	0.200345	-0.128859	0.383323	Skull and face fracture and other intercranial injury	injuries & poisonings	0.684043	0.920208	-0.0995414	Sleep	Self-report
395	acceleration_hourly_SD	-0.0720261	-0.126065	0.0159336	0.00316973	0.5596	801	635	-0.130591	-0.0134609	-0.209798	-0.0423317	Heart valve disorders	circulatory system	0.0138237	0.920208	0.0540387	Physical activity	Physical activity variability	Fraction of time
793	acceleration_overall_M10	-0.0519873	-0.146048	0.573172	0.183506	0.559617	94	82	-0.232848	0.128874	-0.361269	0.0691724	Nonspecific abnormal findings on radiological and other examination of musculoskeletal system	symptoms	0.0670866	0.920208	0.0940609	Physical activity	Physical activity	g
764	MET_within_day_SD_L5	0.026785	0.072537	0.579676	0.13523	0.55963	373	462	-0.0680017	0.121572	-0.0226374	0.167712	Sciatica	symptoms	0.00407149	0.920208	-0.045752	Physical activity	Physical activity variability
191	MET_peak_time_mean	-0.0619079	0.0471413	0.630448	0.729423	0.559634	55	52	-0.314121	0.190305	-0.219984	0.314266	Manlignant and unknown neoplasms of brain and nervous system	neoplasms	0.595776	0.920208	-0.109049	Diurnal rhythms	Phase	Hours past midnight
442	sleep_peak_time_mean_abs_dev	-0.0577996	0.00208521	0.258611	0.98298	0.55968	344	112	-0.158081	0.042482	-0.1895	0.193671	Other aneurysm	circulatory system	0.844224	0.920208	-0.0598848	Diurnal rhythms	Phase	Hours
707	sleep_peak_quality_mean	-0.561083	-0.754205	4.2946e-12	8.10204e-09	0.559708	132	68	-0.719809	-0.402356	-1.01053	-0.49788	Chronic ulcer of skin	dermatologic	0.170709	0.920208	0.193122	Sleep	Sleep	Hours
357	main_sleep_onset_mean_abs_dev	0.163815	0.253757	0.0173239	0.00224011	0.559735	193	164	0.0288984	0.298732	0.0910349	0.416479	Inflammatory and toxic neuropathy	neurological	3.29423e-09	0.920208	-0.0899417	Diurnal rhythms	Phase	Hours
495	moderate_hourly_SD_M10	-0.0122656	0.000892026	0.473152	0.953408	0.559741	3683	5155	-0.0457782	0.0212469	-0.0290318	0.0308158	Asthma	respiratory	0.67984	0.920208	-0.0131577	Physical activity	Physical activity variability	Fraction of time
735	sleep_overall_L5	0.0411996	0.00892	0.441679	0.743287	0.559748	280	1662	-0.0637586	0.146158	-0.044463	0.062303	Acquired foot deformities	musculoskeletal	0.716827	0.920208	0.0322796	Sleep	Sleep	Fraction of time
709	sedentary_overall_M10	-0.0435159	-0.0924477	0.49599	0.0414516	0.559817	228	498	-0.168794	0.0817618	-0.181312	-0.00358291	Diffuse diseases of connective tissue	dermatologic	0.662386	0.920235	0.0489318	Physical activity	Physical activity	Fraction of time
750	temp_IV	0.0702973	-0.0237871	0.537687	0.838525	0.559873	69	73	-0.153261	0.293855	-0.252576	0.205001	Digestive congenital anomalies	congenital anomalies	0.218378	0.920235	0.0940844	Diurnal rhythms	Variability
859	phase_abs_dev	0.0188748	0.0728694	0.749911	0.170863	0.559882	244	415	-0.0971836	0.134933	-0.0314234	0.177162	Complication due to other implant and internal device	injuries & poisonings	0.3359	0.920235	-0.0539946	Diurnal rhythms	Phase	Hours
496	MET_overall_M10	-0.189561	-0.161447	3.81526e-10	7.38054e-08	0.559954	1177	1129	-0.248891	-0.130232	-0.220239	-0.102654	Chronic airway obstruction	respiratory	0.935879	0.920235	-0.0281146	Physical activity	Physical activity	MET
215	MET_within_day_SD_M10	-0.0651248	0.0117259	0.535472	0.88453	0.559997	88	156	-0.27111	0.14086	-0.146526	0.169978	Other benign neoplasm of connective and other soft tissue	neoplasms	0.191972	0.920235	-0.0768507	Physical activity	Physical activity variability
339	num_wakings_mean	0.0723678	0.0526482	0.0440547	0.082785	0.560006	653	1209	0.00192666	0.142809	-0.00683522	0.112132	Other headache syndromes	neurological	0.132659	0.920235	0.0197196	Sleep	Sleep
716	temp_IV	0.0419306	0.0594	0.0288069	0.000727217	0.560009	2810	3723	0.00433786	0.0795233	0.0249475	0.0938524	Other arthropathies	musculoskeletal	0.847174	0.920235	-0.0174694	Diurnal rhythms	Variability
508	sleep_peak_quality_mean	-0.112963	-0.0837138	0.0201436	0.176647	0.560025	350	297	-0.208245	-0.0176815	-0.205149	0.0377214	Pulmonary collapse; interstitial and compensatory emphysema	respiratory	0.495593	0.920235	-0.0292492	Sleep	Sleep	Hours
798	acceleration_between_day_SD	-0.115356	-0.0998325	0.00963482	0.0230782	0.560034	385	598	-0.202695	-0.0280171	-0.185948	-0.0137166	Malaise and fatigue	symptoms	0.0902908	0.920235	-0.0155235	Physical activity	Physical activity variability	g
858	walking_hourly_SD_M10	-0.118921	-0.175608	0.0338402	0.000703867	0.56004	288	403	-0.228762	-0.00907956	-0.277193	-0.0740235	Complication of internal orthopedic device	injuries & poisonings	0.0455937	0.920235	0.0566874	Physical activity	Physical activity variability	Fraction of time
429	temp_L1_time_abs_dev	0.0353916	-0.0499682	0.733128	0.626486	0.560052	86	94	-0.16805	0.238834	-0.251204	0.151268	Ill-defined descriptions and complications of heart disease	circulatory system	0.634051	0.920235	0.0853598	Diurnal rhythms	Phase	Hours
278	temp_L1_time	0.036205	0.0139546	0.212349	0.606083	0.560052	1367	1743	-0.0206944	0.0931044	-0.0390844	0.0669935	Overweight, obesity and other hyperalimentation	endocrine/metabolic	0.342186	0.920235	0.0222504	Diurnal rhythms	Phase	Hours past midnight
947	walking_peak_value_mean	-0.056048	-0.153574	0.648256	0.114937	0.560129	63	108	-0.296856	0.18476	-0.344517	0.0373695	Urticaria	dermatologic	0.0554739	0.920265	0.0975258	Physical activity	Physical activity	Hours
204	acceleration_L5_time	-0.0363669	-0.102365	0.607198	0.212939	0.560157	193	153	-0.175021	0.102287	-0.263449	0.0587186	Leukemia	neoplasms	0.656707	0.920265	0.0659981	Diurnal rhythms	Phase	Hours past midnight
728	MVPA_IV	0.0297658	-0.0136348	0.459968	0.834768	0.56022	565	245	-0.0491902	0.108722	-0.141752	0.114483	Disorders of muscle, ligament, and fascia	musculoskeletal	0.853589	0.920265	0.0434005	Diurnal rhythms	Variability
429	moderate_between_day_SD_M10	-0.102006	-0.0163254	0.338037	0.873442	0.56025	86	94	-0.31069	0.106678	-0.217204	0.184553	Ill-defined descriptions and complications of heart disease	circulatory system	0.165542	0.920265	-0.0856804	Physical activity	Physical activity variability	Fraction of time
859	main_sleep_onset_mean	0.00258202	0.0525888	0.965908	0.312431	0.560251	244	415	-0.115824	0.120988	-0.0494503	0.154628	Complication due to other implant and internal device	injuries & poisonings	0.0740481	0.920265	-0.0500068	Diurnal rhythms	Phase	Hours past midnight
850	sleep_peak_quality_mean	-0.0611215	-0.0332974	0.144967	0.451485	0.560251	470	581	-0.143312	0.0210694	-0.119974	0.0533792	Hemorrhage or hematoma complicating a procedure	injuries & poisonings	0.927676	0.920265	-0.0278242	Sleep	Sleep	Hours
38	moderate_overall	-0.0491588	-0.00408802	0.316311	0.927121	0.560252	570	415	-0.14531	0.0469928	-0.091687	0.0835109	Septicemia	infectious diseases	0.634521	0.920265	-0.0450708	Physical activity	Physical activity	Fraction of time
458	sleep_hourly_SD	-0.158289	-0.160132	8.11817e-07	2.93521e-05	0.56029	793	805	-0.221181	-0.0953964	-0.235241	-0.0850235	Hypotension	circulatory system	0.039927	0.920265	0.00184367	Sleep	Sleep variability	Fraction of time
361	main_sleep_onset_mean_abs_dev	-0.0335563	0.0018236	0.39254	0.972222	0.560299	566	411	-0.110479	0.0433659	-0.10082	0.104467	Retinal detachments and defects	sense organs	0.85888	0.920265	-0.0353799	Diurnal rhythms	Phase	Hours
386	walking_hourly_SD	-0.0532321	-0.0298021	0.10061	0.322852	0.560311	910	1182	-0.116776	0.010312	-0.0888866	0.0292823	Vertiginous syndromes and other disorders of vestibular system	sense organs	2.10635e-21	0.920265	-0.02343	Physical activity	Physical activity variability	Fraction of time
565	inactivity_peak_time_mean_abs_dev	0.0299415	0.0110977	0.206181	0.679551	0.560384	1706	1566	-0.0164813	0.0763643	-0.0415592	0.0637545	Anal and rectal conditions	digestive	0.901693	0.920324	0.0188438	Diurnal rhythms	Phase	Hours
819	self_report_getting_up_in_morning	0.101446	0.176547	0.514581	0.307466	0.560407	148	77	-0.20365	0.406542	-0.162519	0.515613	Skull and face fracture and other intercranial injury	injuries & poisonings	0.605516	0.920324	-0.0751008	Sleep	Self-report
79	inactivity_peak_value_mean	-0.00805034	0.0298331	0.863228	0.478281	0.560419	404	611	-0.0996446	0.0835439	-0.0526307	0.112297	Viral infection	infectious diseases	0.311502	0.920324	-0.0378835	Sleep	Sleep
351	MET_hourly_SD	0.188429	0.162878	3.65537e-07	2.52344e-10	0.560444	718	1526	0.115822	0.261036	0.112417	0.213339	Other peripheral nerve disorders	neurological	1.49975e-20	0.920327	0.0255508	Physical activity	Physical activity variability
385	moderate_between_day_SD_M10	-0.111621	-0.0129796	0.36906	0.91109	0.560489	64	73	-0.355182	0.13194	-0.240806	0.214847	Other disorders of middle ear and mastoid	sense organs	0.194093	0.92035	-0.0986412	Physical activity	Physical activity variability	Fraction of time
153	sleep_overall_L5	-0.0295562	-0.0775486	0.458693	0.140571	0.560518	507	428	-0.107734	0.0486215	-0.180688	0.0255909	Colorectal cancer	neoplasms	0.745691	0.92035	0.0479924	Sleep	Sleep	Fraction of time
597	sedentary_RA	-0.149945	-0.129304	0.000426854	0.0312169	0.560562	464	311	-0.233365	-0.066526	-0.246943	-0.0116645	Other disorders of urethra and urinary tract	genitourinary	0.837184	0.92035	-0.0206415	Diurnal rhythms	Amplitude
210	MET_overall	0.0278817	-0.0532111	0.797037	0.554253	0.560573	89	116	-0.184604	0.240367	-0.229561	0.123139	Benign neoplasm of lip, oral cavity, and pharynx	neoplasms	0.660262	0.92035	0.0810928	Physical activity	Physical activity	MET
293	amplitude	-0.159127	-0.119387	0.00316169	0.0968047	0.560579	300	200	-0.264793	-0.053462	-0.260302	0.0215276	Symptoms involving head and neck	mental disorders	0.574553	0.92035	-0.0397403	Diurnal rhythms	Amplitude	g
510	sedentary_overall_L5	-0.0665727	-0.00500836	0.388853	0.95666	0.560634	134	141	-0.217996	0.0848509	-0.185639	0.175622	Other diseases of lung	respiratory	0.534536	0.920394	-0.0615643	Physical activity	Physical activity	Fraction of time
714	MET_overall_M10	-0.0699653	-0.0294809	0.218024	0.43539	0.560654	312	690	-0.181291	0.0413601	-0.103561	0.0445987	Rheumatoid arthritis and other inflammatory polyarthropathies	musculoskeletal	0.64292	0.920394	-0.0404844	Physical activity	Physical activity	MET
840	walking_peak_value_mean	0.150577	0.268899	0.205699	0.0575784	0.56071	65	51	-0.0826373	0.383792	-0.00864825	0.546446	Sprains and strains	injuries & poisonings	0.185449	0.920447	-0.118322	Physical activity	Physical activity	Hours
352	tasks_light_hourly_SD	-0.0146708	-0.0753729	0.88444	0.296104	0.560767	126	165	-0.212511	0.183169	-0.216765	0.066019	Disorders of other cranial nerves	neurological	0.0385971	0.920466	0.060702	Physical activity	Physical activity variability	Fraction of time
252	inactivity_peak_time_mean	0.00628751	0.101904	0.961673	0.194133	0.560769	52	176	-0.250163	0.262738	-0.0519176	0.255725	Disorders of parathyroid gland	endocrine/metabolic	0.967016	0.920466	-0.0956164	Diurnal rhythms	Phase	Hours past midnight
597	main_sleep_onset_mean_abs_dev	0.00339324	0.0493229	0.9378	0.413618	0.560814	464	311	-0.0818336	0.0886201	-0.0689243	0.16757	Other disorders of urethra and urinary tract	genitourinary	0.921874	0.920474	-0.0459296	Diurnal rhythms	Phase	Hours
216	mesor	-0.0899333	-0.0666866	0.0136755	0.0229547	0.560822	669	1152	-0.161421	-0.018446	-0.124159	-0.00921434	Benign neoplasm of skin	neoplasms	0.000188388	0.920474	-0.0232467	Physical activity	Physical activity	g
738	temp_phase	-0.0923949	-0.0156455	0.41553	0.902587	0.560884	54	96	-0.314813	0.130023	-0.266191	0.234899	Other acquired musculoskeletal deformity	musculoskeletal	0.90723	0.920497	-0.0767494	Diurnal rhythms	Phase	Hours past midnight
361	moderate_between_day_SD	-0.0454375	-0.00508356	0.308011	0.914269	0.560884	566	411	-0.132799	0.0419241	-0.0976355	0.0874684	Retinal detachments and defects	sense organs	0.357994	0.920497	-0.0403539	Physical activity	Physical activity variability	Fraction of time
585	acceleration_RA	-0.388556	-0.4257	3.04703e-46	1.34215e-27	0.560912	1133	730	-0.441857	-0.335254	-0.502311	-0.349089	Renal failure	genitourinary	0.710923	0.920503	0.0371444	Diurnal rhythms	Amplitude
293	acceleration_between_day_SD_M10	-0.116859	-0.194586	0.024029	0.0093564	0.560938	300	200	-0.218352	-0.0153648	-0.341341	-0.0478319	Symptoms involving head and neck	mental disorders	0.28944	0.920506	0.0777278	Physical activity	Physical activity variability	Fraction of time
994	main_sleep_offset_mean_abs_dev	0.0293158	-0.0109503	0.50939	0.847576	0.561026	447	349	-0.0577707	0.116402	-0.122611	0.10071	Sepsis and SIRS	injuries & poisonings	0.992159	0.920583	0.0402661	Diurnal rhythms	Phase	Hours
158	WASO_mean	0.0382202	0.127709	0.648413	0.219611	0.561062	113	102	-0.12607	0.202511	-0.0761973	0.331616	Neoplasm of unspecified nature of digestive system	neoplasms	0.0300028	0.920583	-0.0894893	Sleep	Sleep	Hours
332	acceleration_peak_value_mean	-0.497303	-0.661439	7.91202e-14	3.68221e-10	0.561066	171	93	-0.627727	-0.366878	-0.868274	-0.454604	Parkinson's disease	neurological	0.0952529	0.920583	0.164136	Physical activity	Physical activity	g
381	temp_L1_time	0.0740664	0.0144686	0.302452	0.851273	0.561081	188	174	-0.0667118	0.214845	-0.13678	0.165717	Otitis media and Eustachian tube disorders	sense organs	0.629336	0.920583	0.0595978	Diurnal rhythms	Phase	Hours past midnight
1015	moderate_overall	0.0175999	0.0573584	0.809598	0.240117	0.561139	257	346	-0.125568	0.160768	-0.0383443	0.153061	Effects of other external causes		0.524903	0.92064	-0.0397585	Physical activity	Physical activity	Fraction of time
575	moderate_overall_M10	-0.0986059	-0.0422083	0.126262	0.312821	0.561247	300	495	-0.225005	0.027793	-0.124172	0.0397554	Other biliary tract disease	digestive	0.893172	0.920777	-0.0563976	Physical activity	Physical activity	Fraction of time
798	cosinor_rsquared	-0.207703	-0.18486	1.97301e-05	1.3612e-05	0.56132	385	598	-0.303082	-0.112325	-0.268147	-0.101574	Malaise and fatigue	symptoms	0.415979	0.920856	-0.0228431	Diurnal rhythms	Amplitude
452	acceleration_peak_value_mean	-0.0284696	-0.0694253	0.479342	0.0814071	0.561474	473	671	-0.107354	0.0504153	-0.147512	0.00866097	Other venous embolism and thrombosis	circulatory system	0.142853	0.921022	0.0409557	Physical activity	Physical activity	g
714	MET_overall	-0.0852459	-0.0426546	0.140796	0.255236	0.561483	312	690	-0.198687	0.0281952	-0.116137	0.0308274	Rheumatoid arthritis and other inflammatory polyarthropathies	musculoskeletal	0.503366	0.921022	-0.0425914	Physical activity	Physical activity	MET
366	tasks_light_within_day_SD	-0.0103818	0.00615399	0.654578	0.711047	0.561493	2761	3662	-0.0558618	0.0350982	-0.0264058	0.0387138	Cataract	sense organs	0.771265	0.921022	-0.0165358	Physical activity	Physical activity variability	Fraction of time
529	sedentary_overall	0.0227317	-0.0549727	0.819858	0.524205	0.56159	92	136	-0.172915	0.218378	-0.224151	0.114206	Diseases and other conditions of the tongue	digestive	0.00145809	0.92114	0.0777044	Physical activity	Physical activity	Fraction of time
349	sedentary_peak_time_mean	0.000206666	0.0659955	0.998024	0.372247	0.561656	136	184	-0.163311	0.163725	-0.0789719	0.210963	Other and unspecified disorders of the nervous system	neurological	0.908976	0.92114	-0.0657889	Diurnal rhythms	Phase	Hours past midnight
857	acceleration_within_day_SD_M10	-0.0661459	-0.00431318	0.378715	0.962186	0.561695	139	132	-0.213425	0.0811335	-0.182625	0.173999	Mechanical complication of unspecified genitourinary device, implant, and graft	injuries & poisonings	0.0977723	0.92114	-0.0618328	Physical activity	Physical activity variability	Fraction of time
331	sedentary_IV	-0.0153212	0.0656994	0.873963	0.503156	0.561709	103	109	-0.20463	0.173988	-0.126629	0.258028	Other cerebral degenerations	neurological	0.621284	0.92114	-0.0810206	Diurnal rhythms	Variability
790	sleep_peak_quality_mean	0.00446932	-0.028773	0.862092	0.566771	0.56171	1308	455	-0.045958	0.0548966	-0.127225	0.0696792	Nonspecific findings on examination of blood	symptoms	9.1553e-05	0.92114	0.0332423	Sleep	Sleep	Hours
521	cosinor_rsquared	-0.128488	-0.0931589	0.0154948	0.0815529	0.561739	320	368	-0.232524	-0.0244519	-0.19799	0.0116719	Diseases of hard tissues of teeth	digestive	0.0140545	0.92114	-0.0353292	Diurnal rhythms	Amplitude
507	inactivity_peak_value_mean	0.044779	0.0191484	0.159007	0.61807	0.56174	899	730	-0.0175362	0.107094	-0.0561257	0.0944225	Pleurisy; pleural effusion	respiratory	0.752663	0.92114	0.0256306	Sleep	Sleep
378	acceleration_overall_M10	-0.148333	-0.2333	0.0594129	0.00211205	0.561767	131	174	-0.302555	0.00588892	-0.382047	-0.0845527	Strabismus and other disorders of binocular eye movements	sense organs	0.000156759	0.92114	0.0849667	Physical activity	Physical activity	g
369	sedentary_hourly_SD	-0.0526342	0.0447827	0.676151	0.686504	0.561781	63	80	-0.2996	0.194331	-0.172692	0.262257	Infection of the eye	sense organs	0.980394	0.92114	-0.0974168	Physical activity	Physical activity variability	Fraction of time
471	acceleration_hourly_SD	0.00123745	-0.0445062	0.973255	0.485117	0.561837	512	278	-0.0711054	0.0735803	-0.169463	0.0804504	Nasal polyps	respiratory	0.867704	0.921179	0.0457437	Physical activity	Physical activity variability	Fraction of time
458	MET_overall	-0.202811	-0.165314	2.84282e-08	1.63376e-06	0.561881	793	805	-0.274415	-0.131207	-0.232894	-0.0977346	Hypotension	circulatory system	0.00137206	0.921179	-0.0374969	Physical activity	Physical activity	MET
290	self_report_snoring	-0.105158	-0.0632952	0.0581617	0.380065	0.561885	306	238	-0.213952	0.00363515	-0.204627	0.0780368	Delirium dementia and amnestic and other cognitive disorders	mental disorders	0.562827	0.921179	-0.0418631	Sleep	Self-report
525	temp_IV	0.0248252	0.0763355	0.684309	0.194656	0.561913	244	289	-0.0948461	0.144496	-0.0390264	0.191697	Other diseases of the teeth and supporting structures	digestive	0.62509	0.921179	-0.0515103	Diurnal rhythms	Variability
197	sedentary_overall_M10	0.0316491	0.0573749	0.329873	0.0204785	0.561954	912	1746	-0.0320144	0.0953126	0.00885112	0.105899	Chemotherapy	neoplasms	0.885519	0.921179	-0.0257258	Physical activity	Physical activity	Fraction of time
455	acceleration_within_day_SD_L5	0.0208801	0.00359549	0.345285	0.881248	0.561994	1895	2059	-0.0224828	0.064243	-0.043578	0.0507689	Hemorrhoids	circulatory system	0.405393	0.921179	0.0172846	Physical activity	Physical activity variability	Fraction of time
508	main_sleep_duration_mean_abs_dev	0.118635	0.0855768	0.0186751	0.165619	0.562032	350	297	0.019773	0.217497	-0.0354031	0.206557	Pulmonary collapse; interstitial and compensatory emphysema	respiratory	0.873871	0.921179	0.0330582	Sleep	Sleep	Hours
979	main_sleep_duration_mean_abs_dev	0.0182006	-0.0330336	0.793925	0.494159	0.562036	182	486	-0.118364	0.154766	-0.127731	0.0616638	Adverse drug events and drug allergies	injuries & poisonings	0.659438	0.921179	0.0512342	Sleep	Sleep	Hours
195	acceleration_within_day_SD_M10	-0.0292378	-0.0539921	0.137441	0.0265557	0.56205	2189	1908	-0.0678171	0.00934155	-0.101703	-0.00628122	Cancer, suspected or other	neoplasms	0.0978573	0.921179	0.0247543	Physical activity	Physical activity variability	Fraction of time
288	tasks_light_within_day_SD	-0.0466417	-0.0766135	0.444263	0.0833691	0.562102	347	441	-0.166139	0.0728556	-0.163338	0.0101109	Diseases of white blood cells	hematopoietic	0.893478	0.921179	0.0299718	Physical activity	Physical activity variability	Fraction of time
443	phase_abs_dev	0.100113	0.0752499	0.0250991	0.126301	0.562128	433	485	0.0125112	0.187715	-0.0212197	0.171719	Peripheral vascular disease	circulatory system	0.56463	0.921179	0.0248634	Diurnal rhythms	Phase	Hours
598	MVPA_hourly_SD_M10	-0.0383586	-0.0947569	0.371811	0.183054	0.562131	460	222	-0.122541	0.045824	-0.234249	0.0447353	Abnormal findings on examination of urine	genitourinary	0.389493	0.921179	0.0563983	Physical activity	Physical activity variability	Fraction of time
70	acceleration_within_day_SD	-0.0616095	-0.125895	0.275654	0.045158	0.562146	233	262	-0.172379	0.04916	-0.249074	-0.00271608	Viral hepatitis	infectious diseases	0.612357	0.921179	0.0642857	Physical activity	Physical activity variability	Fraction of time
1002	acceleration_IV	-0.029476	-0.0652992	0.453592	0.0816051	0.562154	575	757	-0.106564	0.0476117	-0.138792	0.00819395	Symptoms concerning nutrition, metabolism, and development		0.940148	0.921179	0.0358232	Diurnal rhythms	Variability
569	temp_IV	0.047675	0.01267	0.299289	0.765854	0.562187	433	555	-0.04235	0.1377	-0.0707177	0.0960576	Other disorders of intestine	digestive	0.181503	0.921179	0.035005	Diurnal rhythms	Variability
38	sedentary_hourly_SD_L5	0.0771414	0.120374	0.0550381	0.0160954	0.56219	570	415	-0.00166419	0.155947	0.0223466	0.218402	Septicemia	infectious diseases	0.0155163	0.921179	-0.0432329	Physical activity	Physical activity variability	Fraction of time
317	acceleration_peak_value_SD	-0.0380276	-0.0220126	0.0953149	0.527842	0.562239	1516	1002	-0.0827116	0.00665636	-0.0903547	0.0463294	Alcohol-related disorders	mental disorders	0.410552	0.921198	-0.016015	Physical activity	Physical activity variability	Fraction of time
454	walking_overall_M10	0.174364	0.15908	4.68952e-07	4.92942e-09	0.562265	797	1474	0.106544	0.242184	0.105784	0.212375	Varicose veins	circulatory system	1.24223e-07	0.921198	0.0152842	Physical activity	Physical activity	Fraction of time
1009	phase_abs_dev	0.0424176	0.0148503	0.196854	0.746156	0.56231	806	565	-0.0220019	0.106837	-0.0750644	0.104765	Injury, NOS		0.864178	0.921198	0.0275673	Diurnal rhythms	Phase	Hours
915	temp_phase_abs_dev	0.0192365	0.0755953	0.611577	0.185139	0.562324	485	481	-0.0550084	0.0934814	-0.0362192	0.18741	Superficial injury without mention of infection	injuries & poisonings	0.749204	0.921198	-0.0563588	Diurnal rhythms	Phase	Hours
593	sedentary_peak_value_mean	-0.0182185	0.00472555	0.486614	0.870231	0.562345	1618	1176	-0.0695449	0.033108	-0.0519699	0.061421	Hematuria	genitourinary	0.444766	0.921198	-0.022944	Physical activity	Physical activity	Hours
575	inactivity_peak_time_mean	0.0504082	0.0108138	0.359826	0.819077	0.562366	300	495	-0.057487	0.158303	-0.081849	0.103477	Other biliary tract disease	digestive	0.819688	0.921198	0.0395944	Diurnal rhythms	Phase	Hours past midnight
195	acceleration_hourly_SD	-0.026794	-0.0545206	0.150212	0.0298512	0.562369	2189	1908	-0.0632941	0.00970606	-0.103717	-0.00532393	Cancer, suspected or other	neoplasms	0.112902	0.921198	0.0277266	Physical activity	Physical activity variability	Fraction of time
519	acceleration_M10_time	0.0284793	0.00326483	0.371176	0.926042	0.562477	887	944	-0.0339391	0.0908976	-0.0656711	0.0722008	Other diseases of respiratory system, not elsewhere classified	respiratory	0.922115	0.921334	0.0252145	Diurnal rhythms	Phase	Hours past midnight
211	walking_overall	-0.0357042	-0.0702142	0.400841	0.0426977	0.562549	533	897	-0.119002	0.0475932	-0.138118	-0.00231062	Benign neoplasm of other parts of digestive system	neoplasms	0.00466159	0.921377	0.03451	Physical activity	Physical activity	Hours
260	sleep_peak_quality_mean	-0.0945544	-0.0242674	0.320088	0.808533	0.56255	91	113	-0.280946	0.0918376	-0.220555	0.17202	Protein-calorie malnutrition	endocrine/metabolic	0.962746	0.921377	-0.0702869	Sleep	Sleep	Hours
961	tasks_light_hourly_SD	0.0856332	-0.00378481	0.537006	0.947842	0.562642	66	257	-0.18624	0.357507	-0.117183	0.109613	Poisoning by other anti-infectives	injuries & poisonings	0.127425	0.921482	0.089418	Physical activity	Physical activity variability	Fraction of time
535	MVPA_within_day_SD_M10	-0.0371456	-0.0571647	0.0577082	0.00311151	0.562663	2611	3176	-0.0755058	0.00121458	-0.0950605	-0.019269	Gastritis and duodenitis	digestive	1.81956e-09	0.921482	0.0200191	Physical activity	Physical activity variability	Fraction of time
559	walking_overall	-0.105871	-0.178193	0.166888	0.0323774	0.562764	161	150	-0.255989	0.0442474	-0.341417	-0.0149703	Ileostomy status	digestive	0.03495	0.921606	0.0723226	Physical activity	Physical activity	Hours
535	moderate_within_day_SD_M10	-0.0263259	-0.00973435	0.207709	0.59713	0.562787	2611	3176	-0.0672806	0.0146287	-0.0458329	0.0263642	Gastritis and duodenitis	digestive	0.158483	0.921606	-0.0165916	Physical activity	Physical activity variability	Fraction of time
1005	sleep_peak_quality_mean	-0.0524886	-0.153577	0.624504	0.111096	0.562818	74	122	-0.262666	0.157689	-0.342499	0.0353452	Other symptoms		0.869309	0.921618	0.101088	Sleep	Sleep	Hours
353	sedentary_hourly_SD	-0.133435	-0.200957	0.11181	0.0121695	0.56289	139	155	-0.297908	0.0310373	-0.358051	-0.043863	Nerve root and plexus disorders	neurological	0.0780472	0.921696	0.0675219	Physical activity	Physical activity variability	Fraction of time
289	self_report_snoring	-0.0258741	0.0122109	0.556659	0.812746	0.562932	473	452	-0.112148	0.0604002	-0.0888228	0.113245	Other diseases of blood and blood-forming organs	hematopoietic	0.401564	0.921697	-0.038085	Sleep	Self-report
331	acceleration_RA	-0.293964	-0.261703	0.000769968	0.00848608	0.562939	103	109	-0.465263	-0.122665	-0.456575	-0.0668304	Other cerebral degenerations	neurological	0.0167179	0.921697	-0.0322612	Diurnal rhythms	Amplitude
578	MET_hourly_SD	-0.0513296	-0.0700443	0.027489	0.00133171	0.562991	1884	2148	-0.0969652	-0.00569401	-0.112823	-0.0272651	Gastrointestinal hemorrhage	digestive	0.804627	0.921739	0.0187147	Physical activity	Physical activity variability
979	acceleration_peak_value_SD	-0.12083	-0.0985009	0.0584436	0.0459082	0.563012	182	486	-0.245976	0.00431702	-0.195212	-0.00178984	Adverse drug events and drug allergies	injuries & poisonings	0.0427457	0.921739	-0.0223287	Physical activity	Physical activity variability	Fraction of time
512	tasks_light_overall	-0.0133643	-0.0342696	0.747464	0.21392	0.563042	850	1110	-0.0947157	0.0679871	-0.0883126	0.0197734	Other symptoms of respiratory system	respiratory	0.223431	0.921749	0.0209053	Physical activity	Physical activity	Hours
495	MET_overall_M10	-0.0231036	-0.00957975	0.187871	0.515203	0.563187	3683	5155	-0.0574892	0.011282	-0.0384326	0.0192731	Asthma	respiratory	0.814143	0.921946	-0.0135239	Physical activity	Physical activity	MET
416	sedentary_hourly_SD	0.0467091	0.00126164	0.314183	0.984177	0.56322	466	250	-0.0442503	0.137669	-0.123419	0.125942	Cardiomegaly	circulatory system	0.118552	0.921961	0.0454475	Physical activity	Physical activity variability	Fraction of time
195	moderate_overall	0.0191538	-0.00206882	0.461618	0.92269	0.563248	2189	1908	-0.0318405	0.0701481	-0.043852	0.0397144	Cancer, suspected or other	neoplasms	0.967025	0.921968	0.0212226	Physical activity	Physical activity	Fraction of time
728	temp_phase	-0.029559	0.0107046	0.398738	0.893888	0.563306	565	245	-0.0982128	0.0390947	-0.14659	0.167999	Disorders of muscle, ligament, and fascia	musculoskeletal	0.814801	0.922012	-0.0402636	Diurnal rhythms	Phase	Hours past midnight
557	sedentary_hourly_SD	-0.131317	-0.0804534	0.0702813	0.111169	0.563324	186	389	-0.273506	0.010873	-0.179443	0.0185363	Intestinal malabsorption (non-celiac)	digestive	0.507851	0.922012	-0.0508633	Physical activity	Physical activity variability	Fraction of time
274	acceleration_L5_time_abs_dev	0.000316557	0.0539897	0.991537	0.534962	0.563353	1098	143	-0.058176	0.0588091	-0.116563	0.224542	Gout and other crystal arthropathies	endocrine/metabolic	0.0156465	0.922021	-0.0536731	Diurnal rhythms	Phase	Hours
595	self_report_getting_up_in_morning	0.102669	-0.00892252	0.36333	0.930765	0.56345	307	202	-0.118701	0.324039	-0.210213	0.192368	Hydronephrosis	genitourinary	9.65323e-06	0.922109	0.111591	Sleep	Self-report
803	acceleration_peak_time_mean	0.0697094	0.147795	0.439124	0.0812173	0.563456	110	143	-0.106889	0.246308	-0.0183341	0.313924	Fracture of upper limb	injuries & poisonings	0.7086	0.922109	-0.0780854	Diurnal rhythms	Phase	Hours past midnight
521	sleep_peak_quality_mean	-0.149478	-0.128543	0.00323531	0.0214945	0.563511	320	368	-0.248976	-0.0499802	-0.238121	-0.0189658	Diseases of hard tissues of teeth	digestive	0.00339528	0.922109	-0.0209346	Sleep	Sleep	Hours
10	moderate_between_day_SD	0.00214981	-0.0581912	0.980503	0.383816	0.563515	144	203	-0.170267	0.174567	-0.189154	0.0727718	Tuberculosis	infectious diseases	0.717914	0.922109	0.060341	Physical activity	Physical activity variability	Fraction of time
418	tasks_light_within_day_SD	-0.00749392	0.00912394	0.749883	0.614598	0.563556	2579	2853	-0.0535676	0.0385798	-0.0263916	0.0446395	Nonspecific chest pain	circulatory system	0.219244	0.922109	-0.0166179	Physical activity	Physical activity variability	Fraction of time
850	acceleration_overall_L5	0.0207491	0.0666482	0.613397	0.153156	0.563567	470	581	-0.0597447	0.101243	-0.0247984	0.158095	Hemorrhage or hematoma complicating a procedure	injuries & poisonings	0.385832	0.922109	-0.0458992	Physical activity	Physical activity	g
287	acceleration_M10_time	0.0345989	-0.0209409	0.59292	0.777742	0.563601	209	206	-0.0922481	0.161446	-0.166352	0.12447	Purpura and other hemorrhagic conditions	hematopoietic	0.684585	0.922109	0.0555399	Diurnal rhythms	Phase	Hours past midnight
199	acceleration_between_day_SD	-0.143426	-0.0936349	0.0771953	0.347724	0.563602	114	111	-0.302497	0.0156454	-0.289077	0.101807	Neoplasm of uncertain behavior	neoplasms	0.27105	0.922109	-0.0497906	Physical activity	Physical activity variability	g
598	acceleration_overall_L5	0.0438087	0.108692	0.292919	0.149989	0.563637	460	222	-0.0378317	0.125449	-0.0392922	0.256676	Abnormal findings on examination of urine	genitourinary	0.828644	0.922109	-0.0648834	Physical activity	Physical activity	g
366	moderate_hourly_SD	-0.0300975	-0.0439904	0.149834	0.011892	0.563667	2761	3662	-0.0710596	0.0108647	-0.0782676	-0.0097131	Cataract	sense organs	0.3045	0.922109	0.0138929	Physical activity	Physical activity variability	Fraction of time
158	sedentary_RA	0.0883999	0.0196575	0.297792	0.85152	0.563672	113	102	-0.0780097	0.25481	-0.186181	0.225496	Neoplasm of unspecified nature of digestive system	neoplasms	0.206869	0.922109	0.0687424	Diurnal rhythms	Amplitude
250	main_sleep_duration_mean	-0.0939854	-0.126225	5.08617e-06	3.76023e-06	0.563744	2496	1659	-0.134369	-0.0536021	-0.179721	-0.0727281	Diabetes mellitus	endocrine/metabolic	0.326308	0.922168	0.0322392	Sleep	Sleep	Hours
565	tasks_light_hourly_SD	0.0632167	0.0321657	0.0259181	0.176267	0.563756	1706	1566	0.00759137	0.118842	-0.0144528	0.0787843	Anal and rectal conditions	digestive	0.814414	0.922168	0.031051	Physical activity	Physical activity variability	Fraction of time
396	walking_overall	-0.105283	-0.184969	0.305663	0.00868469	0.56385	89	212	-0.306728	0.0961617	-0.323116	-0.046822	Abnormal heart sounds	circulatory system	3.46514e-14	0.922224	0.0796859	Physical activity	Physical activity	Hours
523	MVPA_overall	-0.0160723	-0.0751762	0.83852	0.247845	0.56388	160	234	-0.170653	0.138508	-0.202681	0.0523281	Gingival and periodontal diseases	digestive	4.17356e-30	0.922224	0.059104	Physical activity	Physical activity	Fraction of time
840	num_wakings_mean	-0.0841948	0.0148803	0.451436	0.917421	0.563909	65	51	-0.303339	0.13495	-0.266413	0.296173	Sprains and strains	injuries & poisonings	0.0845352	0.922224	-0.0990751	Sleep	Sleep
381	MET_peak_time_mean_abs_dev	-0.0899098	-0.0311676	0.210685	0.684621	0.563918	188	174	-0.230697	0.0508777	-0.18157	0.119235	Otitis media and Eustachian tube disorders	sense organs	0.532275	0.922224	-0.0587422	Diurnal rhythms	Phase	Hours
686	self_report_chronotype	0.00815455	0.0756829	0.91783	0.374047	0.563927	456	399	-0.146772	0.163081	-0.0911956	0.242562	Other local infections of skin and subcutaneous tissue	dermatologic	0.389579	0.922224	-0.0675284	Diurnal rhythms	Self-report
430	other_sleep_mean	0.155324	0.121082	0.0142861	0.164811	0.563965	197	156	0.0310676	0.279581	-0.0497644	0.291928	Intracranial hemorrhage	circulatory system	0.838785	0.922224	0.0342426	Sleep	Sleep	Hours
447	sleep_within_day_SD_L5	0.150998	0.261764	0.0428503	0.0297562	0.563968	146	76	0.00486164	0.297135	0.0256984	0.49783	Other disorders of arteries and arterioles	circulatory system	7.46718e-06	0.922224	-0.110766	Sleep	Sleep
509	amplitude	-0.393985	-0.362244	7.9544e-09	5.15202e-05	0.563983	188	133	-0.527813	-0.260157	-0.537601	-0.186888	Respiratory failure, insufficiency, arrest	respiratory	0.331201	0.922224	-0.0317409	Diurnal rhythms	Amplitude	g
737	MET_overall	-0.128301	-0.0294509	0.376519	0.721947	0.564024	52	139	-0.412662	0.15606	-0.19166	0.132759	Curvature of spine	musculoskeletal	0.046914	0.922237	-0.0988502	Physical activity	Physical activity	MET
158	MVPA_within_day_SD	-0.0828708	-0.00783841	0.355209	0.937691	0.564069	113	102	-0.258555	0.0928134	-0.204369	0.188692	Neoplasm of unspecified nature of digestive system	neoplasms	0.391533	0.922237	-0.0750324	Physical activity	Physical activity variability	Fraction of time
211	sedentary_hourly_SD_M10	-0.021803	-0.0576339	0.596618	0.104695	0.564079	533	897	-0.102544	0.0589377	-0.127255	0.0119873	Benign neoplasm of other parts of digestive system	neoplasms	0.246985	0.922237	0.0358309	Physical activity	Physical activity variability	Fraction of time
751	sleep_hourly_SD_L5	0.0338614	0.103383	0.686637	0.159946	0.564122	128	193	-0.130651	0.198374	-0.0408104	0.247575	Genitourinary congenital anomalies	congenital anomalies	0.00310982	0.922237	-0.0695211	Sleep	Sleep	Fraction of time
585	walking_overall_M10	-0.286505	-0.276126	4.72574e-22	1.15831e-12	0.564195	1133	730	-0.344652	-0.228358	-0.352227	-0.200024	Renal failure	genitourinary	0.00191331	0.922237	-0.0103795	Physical activity	Physical activity	Fraction of time
516	self_report_sleep_duration_abs_dev	0.193144	0.124273	0.0127004	0.136422	0.56424	174	140	0.041241	0.345048	-0.0392806	0.287826	Abnormal sputum	respiratory	0.0365421	0.922237	0.0688719	Sleep	Self-report	Hours
740	sleep_peak_quality_SD	0.00318597	0.0173034	0.866047	0.256115	0.564252	3193	5366	-0.0338332	0.0402052	-0.0125608	0.0471676	Osteoarthrosis	musculoskeletal	0.827696	0.922237	-0.0141174	Sleep	Sleep variability	Hours
335	amplitude	-0.40732	-0.355594	0.00113915	3.37893e-07	0.564281	57	217	-0.652675	-0.161964	-0.492213	-0.218974	Multiple sclerosis	neurological	2.12765e-11	0.922237	-0.0517259	Diurnal rhythms	Amplitude	g
334	temp_amplitude	0.0514272	-0.00921924	0.446765	0.911932	0.564282	208	142	-0.0810571	0.183911	-0.172595	0.154157	Degenerative disease of the spinal cord	neurological	0.407028	0.922237	0.0606464	Diurnal rhythms	Amplitude	Celsius
586	sedentary_overall_M10	0.0443391	0.0827893	0.279357	0.0763476	0.564284	562	471	-0.0359961	0.124674	-0.00876746	0.174346	Other disorders of the kidney and ureters	genitourinary	0.000825764	0.922237	-0.0384503	Physical activity	Physical activity	Fraction of time
252	acceleration_between_day_SD_M10	-0.220658	-0.166055	0.0711261	0.0362253	0.564285	52	176	-0.460304	0.0189882	-0.321452	-0.0106583	Disorders of parathyroid gland	endocrine/metabolic	0.285042	0.922237	-0.0546027	Physical activity	Physical activity variability	Fraction of time
290	acceleration_RA	-0.552139	-0.594478	4.85286e-27	1.46258e-18	0.564327	306	238	-0.652592	-0.451687	-0.726958	-0.461997	Delirium dementia and amnestic and other cognitive disorders	mental disorders	0.00165076	0.922237	0.0423381	Diurnal rhythms	Amplitude
215	WASO_mean	-0.0122342	-0.0951127	0.898581	0.258293	0.564331	88	156	-0.200372	0.175903	-0.260022	0.0697968	Other benign neoplasm of connective and other soft tissue	neoplasms	0.916671	0.922237	0.0828785	Sleep	Sleep	Hours
342	sleep_peak_quality_SD	0.10697	0.0355291	0.208675	0.699443	0.564366	140	123	-0.0597946	0.273735	-0.144843	0.215901	Hemiplegia	neurological	0.743991	0.922237	0.0714412	Sleep	Sleep variability	Hours
443	sedentary_peak_time_mean	-0.119368	-0.0848374	0.0105173	0.0610021	0.56438	433	485	-0.210815	-0.0279201	-0.173591	0.00391638	Peripheral vascular disease	circulatory system	0.705109	0.922237	-0.0345303	Diurnal rhythms	Phase	Hours past midnight
915	walking_hourly_SD_M10	-0.178404	-0.155098	4.0667e-05	0.00103709	0.564399	485	481	-0.263609	-0.0932001	-0.247767	-0.0624292	Superficial injury without mention of infection	injuries & poisonings	0.266047	0.922237	-0.0233062	Physical activity	Physical activity variability	Fraction of time
720	walking_within_day_SD	-0.180169	-0.265188	0.0468212	0.00594207	0.564399	117	110	-0.357804	-0.00253322	-0.454122	-0.0762533	Spinal stenosis	musculoskeletal	0.0538146	0.922237	0.0850191	Physical activity	Physical activity variability	Fraction of time
800	sleep_hourly_SD	-0.0152895	-0.0737475	0.778335	0.289241	0.564484	267	237	-0.12175	0.0911705	-0.210137	0.062642	Fracture of lower limb	injuries & poisonings	5.03405e-29	0.922277	0.058458	Sleep	Sleep variability	Fraction of time
789	inactivity_peak_time_mean_abs_dev	0.05488	0.0876762	0.121815	0.0013827	0.564516	733	1514	-0.0146413	0.124401	0.0339472	0.141405	Nausea and vomiting	symptoms	0.82943	0.922277	-0.0327962	Diurnal rhythms	Phase	Hours
733	walking_overall_M10	-0.127211	-0.0626328	0.235108	0.249008	0.564534	82	359	-0.337208	0.0827868	-0.169124	0.0438586	Other disorders of bone and cartilage	musculoskeletal	0.308021	0.922277	-0.0645779	Physical activity	Physical activity	Fraction of time
579	WASO_mean	0.0444971	0.00930934	0.358463	0.845543	0.564553	346	489	-0.0504761	0.13947	-0.0843534	0.102972	Other symptoms involving abdomen and pelvis	digestive	0.372647	0.922277	0.0351877	Sleep	Sleep	Hours
200	self_report_getting_up_in_morning	0.0762415	-0.0545473	0.678462	0.685777	0.564554	117	94	-0.284226	0.436709	-0.318801	0.209706	Myeloproliferative disease	neoplasms	0.785375	0.922277	0.130789	Sleep	Self-report
1004	tasks_light_peak_value_mean	-0.0854759	0.0338094	0.590433	0.784119	0.564569	52	54	-0.396753	0.225801	-0.208077	0.275696	Other signs and symptoms involving emotional state		0.893551	0.922277	-0.119285	Physical activity	Physical activity	Fraction of time
681	MET_hourly_SD	-0.0509089	-0.0206936	0.146874	0.599033	0.56463	811	641	-0.119691	0.0178736	-0.0978329	0.0564457	Superficial cellulitis and abscess	dermatologic	0.00109442	0.922285	-0.0302153	Physical activity	Physical activity variability
790	sleep_hourly_SD	-0.0459027	-0.0897694	0.0686531	0.0767383	0.564639	1308	455	-0.0953166	0.00351126	-0.189177	0.00963846	Nonspecific findings on examination of blood	symptoms	0.00711978	0.922285	0.0438667	Sleep	Sleep variability	Fraction of time
377	self_report_sleep_duration	0.108721	0.00176091	0.429675	0.988344	0.564646	54	67	-0.161102	0.378545	-0.234494	0.238016	Disorders of optic nerve and visual pathways	sense organs	0.000248562	0.922285	0.10696	Sleep	Self-report	Hours
733	tasks_light_overall	0.00407325	-0.060567	0.975369	0.202563	0.564674	82	359	-0.254506	0.262652	-0.153725	0.0325913	Other disorders of bone and cartilage	musculoskeletal	0.88259	0.922292	0.0646403	Physical activity	Physical activity	Hours
270	sedentary_hourly_SD_M10	-0.201537	-0.127448	0.0522828	0.293805	0.564723	83	73	-0.405065	0.00199033	-0.365392	0.110496	Disorders of protein plasma/amino-acid transport and metabolism	endocrine/metabolic	0.0460377	0.922332	-0.0740893	Physical activity	Physical activity variability	Fraction of time
687	sedentary_overall_M10	0.0629003	0.0304139	0.154562	0.449652	0.564794	477	629	-0.0236991	0.1495	-0.048437	0.109265	Symptoms affecting skin	dermatologic	0.0718974	0.922407	0.0324864	Physical activity	Physical activity	Fraction of time
157	MET_peak_time_mean	0.0864906	0.196754	0.486538	0.148858	0.564817	60	52	-0.157134	0.330116	-0.0703832	0.46389	Pancreatic cancer	neoplasms	0.20711	0.922407	-0.110263	Diurnal rhythms	Phase	Hours past midnight
280	WASO_mean	0.110662	0.102968	0.000385696	0.000199361	0.564894	860	1497	0.0495618	0.171762	0.0487164	0.157219	Iron deficiency anemias	hematopoietic	0.973435	0.922455	0.00769446	Sleep	Sleep	Hours
788	temp_cosinor_rsquared	-0.00685734	0.0205457	0.82788	0.560206	0.56492	951	799	-0.0686741	0.0549594	-0.048582	0.0896734	Syncope and collapse	symptoms	0.136618	0.922455	-0.027403	Diurnal rhythms	Amplitude
789	acceleration_M10_time_abs_dev	-0.018067	0.00697535	0.602698	0.794564	0.564928	733	1514	-0.0860966	0.0499627	-0.0455294	0.0594801	Nausea and vomiting	symptoms	0.230517	0.922455	-0.0250423	Diurnal rhythms	Phase	Hours
365	walking_within_day_SD	-0.0776857	-0.0517354	0.0236678	0.148154	0.564942	832	826	-0.144984	-0.0103877	-0.121856	0.0183852	Glaucoma	sense organs	9.5003e-08	0.922455	-0.0259503	Physical activity	Physical activity variability	Fraction of time
202	num_wakings_mean	0.115218	0.184404	0.0306186	0.00853407	0.564998	294	219	0.010767	0.219668	0.0469907	0.321817	Cancer of other lymphoid, histiocytic tissue	neoplasms	0.872741	0.922504	-0.0691861	Sleep	Sleep
727	walking_hourly_SD_M10	0.0357067	0.00575597	0.396835	0.867812	0.56502	518	908	-0.0468918	0.118305	-0.062027	0.0735389	Other disorders of synovium, tendon, and bursa	musculoskeletal	0.000926376	0.922504	0.0299507	Physical activity	Physical activity variability	Fraction of time
537	inactivity_peak_time_mean_abs_dev	0.0376617	0.0875033	0.495051	0.0961601	0.565052	297	398	-0.0705266	0.14585	-0.0155788	0.190585	Other disorders of stomach and duodenum	digestive	0.20804	0.922516	-0.0498416	Diurnal rhythms	Phase	Hours
380	temp_L1_time	-0.110973	-0.0411365	0.17679	0.669065	0.565109	145	113	-0.272004	0.0500575	-0.229769	0.147495	Disorders of external ear	sense organs	0.0083852	0.92257	-0.0698366	Diurnal rhythms	Phase	Hours past midnight
565	acceleration_peak_time_mean_abs_dev	-0.0276261	-0.0511136	0.249737	0.0555878	0.565196	1706	1566	-0.0746697	0.0194175	-0.103448	0.00122059	Anal and rectal conditions	digestive	0.577764	0.922673	0.0234875	Diurnal rhythms	Phase	Hours
335	moderate_within_day_SD	-0.166764	-0.234821	0.239378	0.000361606	0.565236	57	217	-0.444574	0.111045	-0.363858	-0.105784	Multiple sclerosis	neurological	0.407711	0.922698	0.0680569	Physical activity	Physical activity variability	Fraction of time
571	temp_phase_abs_dev	0.071692	0.161701	0.105748	0.0145296	0.565283	355	365	-0.0151738	0.158558	0.0320204	0.291381	Chronic liver disease and cirrhosis	digestive	0.927955	0.922698	-0.0900086	Diurnal rhythms	Phase	Hours
339	MET_RA	-0.0425731	-0.0166498	0.255195	0.569866	0.565319	653	1209	-0.115908	0.0307623	-0.0740778	0.0407782	Other headache syndromes	neurological	0.444676	0.922698	-0.0259233	Diurnal rhythms	Amplitude	MET
949	moderate_within_day_SD	0.0172028	0.0627249	0.810803	0.204056	0.565326	213	375	-0.123644	0.158049	-0.0340718	0.159522	Allergies, other	injuries & poisonings	0.245214	0.922698	-0.0455221	Physical activity	Physical activity variability	Fraction of time
1100	temp_within_day_SD	0.0344586	-0.00613131	0.539616	0.888602	0.565344	288	514	-0.0756477	0.144565	-0.0919243	0.0796617	Family history		0.335297	0.922698	0.0405899	Diurnal rhythms	Variability	Celsius
216	main_sleep_onset_mean	-0.0228523	0.00417445	0.534084	0.894248	0.565383	669	1152	-0.0948873	0.0491828	-0.0573756	0.0657246	Benign neoplasm of skin	neoplasms	0.90522	0.922698	-0.0270267	Diurnal rhythms	Phase	Hours past midnight
458	inactivity_peak_value_mean	0.0359568	0.0095698	0.286504	0.794355	0.565441	793	805	-0.0301656	0.102079	-0.062389	0.0815286	Hypotension	circulatory system	0.18323	0.922698	0.026387	Sleep	Sleep
242	moderate_hourly_SD	-0.0355833	-0.0843605	0.669004	0.0247632	0.565483	151	681	-0.198718	0.127552	-0.158007	-0.0107137	Thyrotoxicosis with or without goiter	endocrine/metabolic	0.644959	0.922698	0.0487772	Physical activity	Physical activity variability	Fraction of time
527	temp_L1_time	0.0720218	-0.0295765	0.595102	0.796595	0.565506	53	78	-0.193591	0.337635	-0.254478	0.195325	Diseases of the salivary glands	digestive	0.713102	0.922698	0.101598	Diurnal rhythms	Phase	Hours past midnight
334	MET_peak_value_mean	-0.0729194	-0.136887	0.296336	0.100503	0.565512	208	142	-0.209774	0.0639356	-0.300241	0.0264662	Degenerative disease of the spinal cord	neurological	0.00146922	0.922698	0.0639679	Physical activity	Physical activity	MET
318	acceleration_between_day_SD	-0.158883	-0.168156	1.43825e-10	1.93835e-07	0.565518	1352	1151	-0.207444	-0.110322	-0.231468	-0.104844	Tobacco use disorder	mental disorders	1.87142e-14	0.922698	0.00927285	Physical activity	Physical activity variability	g
949	MET_overall_M10	-0.0138965	0.0344945	0.838257	0.494688	0.565542	213	375	-0.147331	0.119538	-0.0645123	0.133501	Allergies, other	injuries & poisonings	0.494077	0.922698	-0.0483911	Physical activity	Physical activity	MET
738	main_sleep_duration_mean_abs_dev	0.0938136	0.0014844	0.469943	0.989014	0.56559	54	96	-0.160657	0.348285	-0.209814	0.212783	Other acquired musculoskeletal deformity	musculoskeletal	0.613985	0.922698	0.0923292	Sleep	Sleep	Hours
364	moderate_peak_value_mean	-0.10391	-0.0344641	0.22387	0.618032	0.5656	151	190	-0.271354	0.0635334	-0.169931	0.101003	Corneal opacity and other disorders of cornea	sense organs	0.128677	0.922698	-0.0694461	Physical activity	Physical activity	Hours
785	sleep_peak_quality_mean	-0.00589637	0.00881138	0.752411	0.590395	0.565624	2588	4916	-0.042531	0.0307383	-0.0232737	0.0408964	Abdominal pain	symptoms	0.022688	0.922698	-0.0147078	Sleep	Sleep	Hours
514	acceleration_L5_time_abs_dev	-0.0297277	0.0226135	0.641198	0.731102	0.565629	232	251	-0.154755	0.0953	-0.106358	0.151585	Abnormal findings examination of lungs	respiratory	0.966068	0.922698	-0.0523412	Diurnal rhythms	Phase	Hours
379	moderate_hourly_SD	-0.0251832	-0.0547054	0.542734	0.129441	0.565642	619	744	-0.106274	0.0559078	-0.125417	0.0160065	Other disorders of eye	sense organs	0.413881	0.922698	0.0295223	Physical activity	Physical activity variability	Fraction of time
512	self_report_snoring	0.0315021	0.00661313	0.343211	0.844142	0.565645	850	1110	-0.0336394	0.0966435	-0.0593169	0.0725431	Other symptoms of respiratory system	respiratory	0.908883	0.922698	0.024889	Sleep	Self-report
289	MET_peak_time_mean	0.0365215	0.0753071	0.413185	0.107633	0.565686	473	452	-0.0509544	0.123997	-0.0164311	0.167045	Other diseases of blood and blood-forming organs	hematopoietic	0.660999	0.922726	-0.0387857	Diurnal rhythms	Phase	Hours past midnight
508	MVPA_between_day_SD	-0.153697	-0.111345	0.00362723	0.0575099	0.565751	350	297	-0.257253	-0.0501398	-0.22624	0.00354952	Pulmonary collapse; interstitial and compensatory emphysema	respiratory	0.922976	0.922746	-0.0423513	Physical activity	Physical activity variability	Fraction of time
694	MET_within_day_SD_M10	0.0288479	-0.0390762	0.750083	0.603899	0.565753	118	177	-0.148661	0.206356	-0.186703	0.108551	Dyschromia and Vitiligo	dermatologic	0.00694734	0.922746	0.0679242	Physical activity	Physical activity variability
532	self_report_IPAQ_activity_group	-0.0372371	0.00559374	0.495927	0.911922	0.565801	618	831	-0.144425	0.0699505	-0.0935235	0.104711	Dysphagia	digestive	0.997456	0.922746	-0.0428309	Physical activity	Self-report physical activity
689	MVPA_within_day_SD	-0.0450715	-0.0159807	0.243981	0.663255	0.56584	640	772	-0.120893	0.0307501	-0.0879155	0.055954	Disorder of skin and subcutaneous tissue NOS	dermatologic	0.000342105	0.922746	-0.0290907	Physical activity	Physical activity variability	Fraction of time
158	inactivity_peak_value_mean	-0.0698519	-0.157495	0.42407	0.123287	0.565844	113	102	-0.241121	0.101417	-0.357795	0.0428047	Neoplasm of unspecified nature of digestive system	neoplasms	0.955372	0.922746	0.0876434	Sleep	Sleep
793	cosinor_rsquared	-0.181513	-0.107868	0.0620375	0.334097	0.565947	94	82	-0.372164	0.0091377	-0.326753	0.111017	Nonspecific abnormal findings on radiological and other examination of musculoskeletal system	symptoms	0.477581	0.922746	-0.0736452	Diurnal rhythms	Amplitude
349	sleep_overall_L5	-0.0739048	-0.0185653	0.339621	0.81866	0.565988	136	184	-0.225596	0.0777868	-0.177278	0.140148	Other and unspecified disorders of the nervous system	neurological	0.0980725	0.922746	-0.0553395	Sleep	Sleep	Fraction of time
840	MET_overall_L5	-0.0864548	0.0132493	0.443595	0.929423	0.566048	65	51	-0.30763	0.13472	-0.279947	0.306446	Sprains and strains	injuries & poisonings	0.068644	0.922746	-0.0997041	Physical activity	Physical activity	MET
427	sedentary_overall_M10	0.0509912	0.0705596	0.00882451	0.00160986	0.56607	2769	2158	0.0128285	0.0891539	0.0267149	0.114404	Cardiac dysrhythmias	circulatory system	0.871085	0.922746	-0.0195684	Physical activity	Physical activity	Fraction of time
386	MVPA_within_day_SD	-0.0411992	-0.0174141	0.202264	0.559605	0.566071	910	1182	-0.104526	0.0221275	-0.0759154	0.0410873	Vertiginous syndromes and other disorders of vestibular system	sense organs	1.44975e-14	0.922746	-0.0237852	Physical activity	Physical activity variability	Fraction of time
476	moderate_overall	0.0126654	0.0256134	0.628329	0.161234	0.566072	2108	2613	-0.0386155	0.0639464	-0.0102211	0.061448	Allergic rhinitis	respiratory	0.933558	0.922746	-0.012948	Physical activity	Physical activity	Fraction of time
530	MVPA_IV	0.0282777	0.0169026	0.080265	0.290366	0.566092	4093	4884	-0.00340822	0.0599637	-0.0144302	0.0482353	Diseases of esophagus	digestive	1.10553e-05	0.922746	0.0113752	Diurnal rhythms	Variability
291	main_sleep_onset_mean	0.00995829	0.119481	0.933491	0.370734	0.566103	61	64	-0.223921	0.243838	-0.142145	0.381106	Other specified nonpsychotic and/or transient mental disorders	mental disorders	0.669885	0.922746	-0.109523	Diurnal rhythms	Phase	Hours past midnight
764	WASO_mean	0.0146258	0.0590433	0.753651	0.226352	0.566137	373	462	-0.0767183	0.10597	-0.0366113	0.154698	Sciatica	symptoms	7.41563e-05	0.922746	-0.0444175	Sleep	Sleep	Hours
741	self_report_getting_up_in_morning	-0.14184	-0.0144457	0.341794	0.867013	0.566139	187	293	-0.434288	0.150609	-0.183533	0.154641	Symptoms and disorders of the joints	musculoskeletal	0.55287	0.922746	-0.127394	Sleep	Self-report
261	main_sleep_onset_mean_abs_dev	0.282332	0.270019	9.16484e-06	1.05243e-06	0.566143	216	372	0.157596	0.407068	0.161614	0.378424	Vitamin deficiency	endocrine/metabolic	0.664937	0.922746	0.0123133	Diurnal rhythms	Phase	Hours
555	sedentary_RA	-0.0243077	0.00873449	0.551756	0.841443	0.566174	504	596	-0.104362	0.0557468	-0.0768426	0.0943116	Inflammatory bowel disease and other gastroenteritis and colitis	digestive	6.2717e-08	0.922746	-0.0330422	Diurnal rhythms	Amplitude
687	self_report_sleep_duration	-0.0155094	0.0195976	0.741099	0.621615	0.566277	477	629	-0.107514	0.0764955	-0.0582266	0.0974217	Symptoms affecting skin	dermatologic	0.786724	0.922746	-0.0351069	Sleep	Self-report	Hours
446	sedentary_hourly_SD_L5	0.0118101	0.0913639	0.90863	0.269349	0.566282	84	150	-0.189884	0.213504	-0.070756	0.253484	Polyarteritis nodosa and allied conditions	circulatory system	7.9275e-13	0.922746	-0.0795538	Physical activity	Physical activity variability	Fraction of time
726	phase_abs_dev	0.0131812	0.0417642	0.655822	0.1698	0.566312	1012	1307	-0.0447855	0.0711479	-0.0178615	0.10139	Peripheral enthesopathies and allied syndromes	musculoskeletal	0.442639	0.922746	-0.028583	Diurnal rhythms	Phase	Hours
297	tasks_light_overall_M10	-0.0997744	-0.156358	0.485245	0.0702742	0.566371	68	111	-0.379985	0.180436	-0.325658	0.0129421	Suicidal ideation or attempt	mental disorders	0.0200181	0.922746	0.0565838	Physical activity	Physical activity	Fraction of time
508	walking_hourly_SD_M10	-0.263835	-0.239438	2.34098e-07	6.7684e-05	0.566374	350	297	-0.363847	-0.163823	-0.357217	-0.121658	Pulmonary collapse; interstitial and compensatory emphysema	respiratory	0.0512997	0.922746	-0.0243974	Physical activity	Physical activity variability	Fraction of time
199	MET_within_day_SD_L5	-0.0488401	-0.1344	0.575015	0.172755	0.566384	114	111	-0.219572	0.121892	-0.327608	0.0588084	Neoplasm of uncertain behavior	neoplasms	0.901184	0.922746	0.0855597	Physical activity	Physical activity variability
574	walking_within_day_SD_M10	-0.121477	-0.104094	4.96753e-05	6.37966e-07	0.5664	1110	2572	-0.180159	-0.0627956	-0.145065	-0.0631242	Cholelithiasis and cholecystitis	digestive	0.919867	0.922746	-0.0173826	Physical activity	Physical activity variability	Fraction of time
702	self_report_snoring	0.00763966	0.0404604	0.827979	0.29749	0.56641	731	786	-0.0612699	0.0765493	-0.0356573	0.116578	Degenerative skin conditions and other dermatoses	dermatologic	0.540277	0.922746	-0.0328207	Sleep	Self-report
394	walking_peak_value_mean	-0.134634	-0.110447	5.87997e-05	0.00884521	0.566413	869	599	-0.200312	-0.0689564	-0.193133	-0.0277612	Rheumatic disease of the heart valves	circulatory system	0.101189	0.922746	-0.0241873	Physical activity	Physical activity	Hours
210	self_report_chronotype	0.0509079	0.188346	0.785467	0.194425	0.566414	89	116	-0.315667	0.417482	-0.0961494	0.472842	Benign neoplasm of lip, oral cavity, and pharynx	neoplasms	0.84356	0.922746	-0.137438	Diurnal rhythms	Self-report
352	sleep_within_day_SD_L5	0.0576419	0.138578	0.471765	0.0922106	0.56643	126	165	-0.0993561	0.21464	-0.0227243	0.299881	Disorders of other cranial nerves	neurological	0.00857259	0.922746	-0.0809364	Sleep	Sleep
426	acceleration_within_day_SD_M10	-0.0661472	-0.04917	0.00927249	0.22382	0.566433	1265	670	-0.115975	-0.0163191	-0.128395	0.0300553	Cardiac conduction disorders	circulatory system	0.80427	0.922746	-0.0169772	Physical activity	Physical activity variability	Fraction of time
481	sedentary_peak_time_mean	-0.115078	-0.0307356	0.263297	0.780829	0.566443	88	80	-0.316709	0.0865529	-0.247246	0.185775	Influenza	respiratory	0.415807	0.922746	-0.0843425	Diurnal rhythms	Phase	Hours past midnight
835	sedentary_overall	-0.0346614	0.005103	0.460047	0.923413	0.566466	417	356	-0.12662	0.057297	-0.098936	0.109142	Internal derangement of knee	injuries & poisonings	1.32592e-06	0.922746	-0.0397644	Physical activity	Physical activity	Fraction of time
696	sleep_IV	0.017248	-0.0156743	0.659436	0.71175	0.566469	574	584	-0.0594631	0.0939592	-0.098816	0.0674674	Psoriasis and related disorders	dermatologic	7.61637e-05	0.922746	0.0329223	Diurnal rhythms	Variability
819	walking_within_day_SD_M10	0.095483	0.0170322	0.235951	0.882782	0.566506	148	77	-0.0624229	0.253389	-0.209379	0.243444	Skull and face fracture and other intercranial injury	injuries & poisonings	0.0561165	0.922765	0.0784508	Physical activity	Physical activity variability	Fraction of time
793	acceleration_peak_time_mean	0.0467781	-0.0373977	0.63311	0.735399	0.566529	94	82	-0.14529	0.238846	-0.25429	0.179494	Nonspecific abnormal findings on radiological and other examination of musculoskeletal system	symptoms	0.915882	0.922765	0.0841758	Diurnal rhythms	Phase	Hours past midnight
726	moderate_hourly_SD_M10	0.0549754	0.032591	0.0774357	0.254865	0.566566	1012	1307	-0.00604644	0.115997	-0.0235104	0.0886923	Peripheral enthesopathies and allied syndromes	musculoskeletal	0.221346	0.922767	0.0223845	Physical activity	Physical activity variability	Fraction of time
200	sleep_hourly_SD_L5	-0.0679185	0.00766185	0.439646	0.941386	0.566644	117	94	-0.240177	0.104339	-0.196575	0.211899	Myeloproliferative disease	neoplasms	0.445733	0.922767	-0.0755804	Sleep	Sleep	Fraction of time
481	acceleration_between_day_SD	-0.12265	-0.0560101	0.185369	0.634108	0.566656	88	80	-0.304159	0.0588593	-0.286662	0.174642	Influenza	respiratory	0.714769	0.922767	-0.06664	Physical activity	Physical activity variability	g
451	cosinor_rsquared	-0.1315	-0.0982455	0.004715	0.086242	0.566697	420	327	-0.222703	-0.0402962	-0.210488	0.0139965	Phlebitis and thrombophlebitis	circulatory system	0.901101	0.922767	-0.0332542	Diurnal rhythms	Amplitude
850	acceleration_hourly_SD	-0.0664734	-0.0473861	0.0839236	0.284963	0.566698	470	581	-0.141855	0.00890778	-0.134248	0.0394759	Hemorrhage or hematoma complicating a procedure	injuries & poisonings	0.566196	0.922767	-0.0190873	Physical activity	Physical activity variability	Fraction of time
721	moderate_peak_value_mean	0.0319276	0.0687829	0.598572	0.108199	0.566707	307	502	-0.0869385	0.150794	-0.0151423	0.152708	Spondylosis and allied disorders	musculoskeletal	0.921818	0.922767	-0.0368553	Physical activity	Physical activity	Hours
352	amplitude	-0.0309057	-0.10223	0.707524	0.196251	0.56673	126	165	-0.19236	0.130549	-0.257278	0.0528176	Disorders of other cranial nerves	neurological	4.06546e-05	0.922767	0.0713245	Diurnal rhythms	Amplitude	g
483	main_sleep_onset_mean	0.0737789	0.137758	0.26618	0.0248695	0.56673	201	294	-0.0562733	0.203831	0.0174065	0.25811	Acute bronchitis and bronchiolitis	respiratory	0.905327	0.922767	-0.0639794	Diurnal rhythms	Phase	Hours past midnight
477	self_report_sleep_duration	-0.069092	-0.119639	0.275876	0.0812206	0.566747	263	211	-0.193372	0.055188	-0.254121	0.0148428	Epistaxis or throat hemorrhage	respiratory	0.863626	0.922767	0.0505472	Sleep	Self-report	Hours
510	phase	-0.0176395	0.0537021	0.825719	0.551435	0.56681	134	141	-0.174651	0.139372	-0.123017	0.230421	Other diseases of lung	respiratory	0.991622	0.922831	-0.0713415	Diurnal rhythms	Phase	Hours past midnight
447	main_sleep_offset_mean_abs_dev	0.0521545	-0.0263474	0.498326	0.827851	0.566896	146	76	-0.0988104	0.203119	-0.26382	0.211125	Other disorders of arteries and arterioles	circulatory system	0.906698	0.922904	0.0785019	Diurnal rhythms	Phase	Hours
352	acceleration_peak_value_mean	-0.0484124	-0.126081	0.529456	0.114157	0.566903	126	165	-0.199306	0.102482	-0.282506	0.0303429	Disorders of other cranial nerves	neurological	0.00205489	0.922904	0.0776691	Physical activity	Physical activity	g
