## Supplementary material for "Phenome-Wide Association Study of Actigraphy in the UK Biobank": Table S 4 - PheWAS-SensR results (part 16 of 29)

### Sheet: By Sex (continued)
phecode	activity_var	std_male_coeff	std_female_coeff	p_male	p_female	p_diff	N_male	N_female	std_male_coeff_low	std_male_coeff_high	std_female_coeff_low	std_female_coeff_high	phecode_meaning	phecode_category	q	q_diff	differential_std_coeff	Activity Category	Activity Subcategory	Activity Units
293	main_sleep_onset_SD	0.0736887	0.0261064	0.183556	0.724829	0.566938	300	200	-0.0349133	0.182291	-0.119253	0.171466	Symptoms involving head and neck	mental disorders	0.488207	0.922922	0.0475823	Diurnal rhythms	Phase Variability	Hours
859	MET_hourly_SD_M10	-0.0376327	0.00715949	0.539239	0.888007	0.566975	244	415	-0.15777	0.0825042	-0.0924848	0.106804	Complication due to other implant and internal device	injuries & poisonings	0.647365	0.922927	-0.0447922	Physical activity	Physical activity variability
474	sedentary_overall_M10	-0.00800503	0.0292492	0.86597	0.498138	0.56699	414	546	-0.100965	0.0849549	-0.0553775	0.113876	Acute and chronic tonsillitis	respiratory	5.55229e-05	0.922927	-0.0372542	Physical activity	Physical activity	Fraction of time
781	MET_hourly_SD	-0.167796	-0.111602	0.0231821	0.0914157	0.567037	177	226	-0.312646	-0.022945	-0.241188	0.0179832	Symptoms involving nervous and musculoskeletal systems	symptoms	5.87374e-07	0.922965	-0.0561932	Physical activity	Physical activity variability
79	main_sleep_ratio_mean	-0.0882874	-0.070551	0.0405762	0.109939	0.567065	404	611	-0.172786	-0.00378843	-0.157058	0.0159558	Viral infection	infectious diseases	0.492896	0.922968	-0.0177364	Sleep	Sleep
159	acceleration_peak_time_mean	-0.00564579	-0.040924	0.88711	0.353313	0.567087	587	530	-0.0835943	0.0723027	-0.127341	0.0454927	Malignant neoplasm of other and ill-defined sites within the digestive organs and peritoneum	neoplasms	0.96426	0.922968	0.0352782	Diurnal rhythms	Phase	Hours past midnight
525	amplitude	-0.144075	-0.106379	0.0158123	0.0760877	0.567121	244	289	-0.261089	-0.0270614	-0.22392	0.0111616	Other diseases of the teeth and supporting structures	digestive	0.265238	0.922978	-0.0376962	Diurnal rhythms	Amplitude	g
520	self_report_daytime_dozing	-0.0178997	0.0418678	0.809065	0.543799	0.567142	199	296	-0.163093	0.127294	-0.0933054	0.177041	Disorders of tooth development	digestive	0.160098	0.922978	-0.0597675	Sleep	Self-report
760	sedentary_overall_M10	0.0095226	0.0385672	0.795116	0.231585	0.56725	702	1004	-0.0623534	0.0813986	-0.0246208	0.101755	Back pain	symptoms	0.0018246	0.923115	-0.0290446	Physical activity	Physical activity	Fraction of time
276	self_report_getting_up_in_morning	0.0598228	0.0707445	0.359365	0.116269	0.567302	941	896	-0.0681037	0.187749	-0.0175379	0.159027	Disorders of fluid, electrolyte, and acid-base balance	endocrine/metabolic	0.0535277	0.923127	-0.0109218	Sleep	Self-report
458	acceleration_hourly_SD_M10	-0.112626	-0.111007	0.000226791	0.00351404	0.567306	793	805	-0.172493	-0.05276	-0.185546	-0.0364669	Hypotension	circulatory system	0.0139964	0.923127	-0.00161962	Physical activity	Physical activity variability	Fraction of time
949	MET_hourly_SD	0.0129493	0.0611788	0.846547	0.22842	0.567357	213	375	-0.118198	0.144097	-0.0383774	0.160735	Allergies, other	injuries & poisonings	0.419238	0.923172	-0.0482295	Physical activity	Physical activity variability
703	mesor	0.0613293	0.140189	0.462521	0.15478	0.567486	126	102	-0.102281	0.224939	-0.0529216	0.333299	Diseases of nail, NOS	dermatologic	0.919206	0.923293	-0.0788595	Physical activity	Physical activity	g
8	moderate_peak_value_mean	-0.0340722	0.0116039	0.571384	0.817983	0.567499	311	364	-0.152057	0.0839128	-0.0872211	0.110429	Intestinal infection	infectious diseases	0.920557	0.923293	-0.0456761	Physical activity	Physical activity	Hours
741	temp_phase_abs_dev	-0.0604134	-0.0239343	0.320916	0.742496	0.567543	187	293	-0.179708	0.0588814	-0.166716	0.118847	Symptoms and disorders of the joints	musculoskeletal	0.46938	0.923293	-0.0364792	Diurnal rhythms	Phase	Hours
773	sedentary_within_day_SD	0.0644762	-0.0179114	0.588609	0.825246	0.567544	69	152	-0.169178	0.298131	-0.176905	0.141083	Pain in limb	symptoms	0.836515	0.923293	0.0823877	Physical activity	Physical activity variability	Fraction of time
578	MET_peak_time_mean	-0.00313935	0.0152373	0.891098	0.489523	0.567552	1884	2148	-0.0480801	0.0418014	-0.0279784	0.058453	Gastrointestinal hemorrhage	digestive	0.213775	0.923293	-0.0183767	Diurnal rhythms	Phase	Hours past midnight
415	sleep_peak_time_mean_abs_dev	0.0557458	0.0250295	0.175087	0.576944	0.567629	538	557	-0.0248275	0.136319	-0.0629104	0.112969	Pulmonary heart disease	circulatory system	0.625835	0.923303	0.0307163	Diurnal rhythms	Phase	Hours
567	sedentary_peak_time_mean	0.037095	-0.0199582	0.591676	0.783606	0.56763	195	183	-0.0984469	0.172637	-0.162401	0.122484	Peritonitis and retroperitoneal infections	digestive	0.237812	0.923303	0.0570532	Diurnal rhythms	Phase	Hours past midnight
477	sleep_peak_time_mean	0.0395922	0.0989702	0.50309	0.170627	0.567636	263	211	-0.0762921	0.155476	-0.0426008	0.240541	Epistaxis or throat hemorrhage	respiratory	0.517903	0.923303	-0.059378	Diurnal rhythms	Phase	Hours past midnight
857	MVPA_within_day_SD_M10	-0.120469	-0.0588251	0.138022	0.517476	0.567701	139	132	-0.279663	0.0387252	-0.23696	0.11931	Mechanical complication of unspecified genitourinary device, implant, and graft	injuries & poisonings	0.0122733	0.923303	-0.0616436	Physical activity	Physical activity variability	Fraction of time
402	acceleration_IV	-0.17802	-0.129348	0.0165353	0.107611	0.567718	158	161	-0.323589	-0.0324515	-0.286908	0.0282125	Elevated blood pressure reading without diagnosis of hypertension	circulatory system	0.547936	0.923303	-0.0486726	Diurnal rhythms	Variability
727	MET_overall	0.191788	0.152497	1.96397e-05	2.63195e-06	0.567784	518	908	0.103739	0.279838	0.088876	0.216118	Other disorders of synovium, tendon, and bursa	musculoskeletal	0.226132	0.923303	0.0392912	Physical activity	Physical activity	MET
357	moderate_hourly_SD	-0.00669489	-0.0661375	0.9292	0.384521	0.567814	193	164	-0.154379	0.14099	-0.215205	0.0829301	Inflammatory and toxic neuropathy	neurological	0.248892	0.923303	0.0594426	Physical activity	Physical activity variability	Fraction of time
704	MET_hourly_SD_M10	-0.0374134	-0.00231491	0.405757	0.959486	0.56782	455	511	-0.125616	0.0507888	-0.0916325	0.0870027	Diseases of hair and hair follicles	dermatologic	0.000238719	0.923303	-0.0350985	Physical activity	Physical activity variability
381	main_sleep_onset_mean_abs_dev	0.0442422	-0.0131255	0.514377	0.869782	0.567828	188	174	-0.0887475	0.177232	-0.170053	0.143802	Otitis media and Eustachian tube disorders	sense organs	0.962204	0.923303	0.0573678	Diurnal rhythms	Phase	Hours
575	main_sleep_onset_mean	0.107253	0.0758671	0.0484396	0.11176	0.567841	300	495	0.000735179	0.213772	-0.0176338	0.169368	Other biliary tract disease	digestive	0.442206	0.923303	0.0313863	Diurnal rhythms	Phase	Hours past midnight
280	sedentary_IV	0.00348263	0.0291345	0.918368	0.280498	0.567853	860	1497	-0.0631185	0.0700838	-0.0237779	0.0820468	Iron deficiency anemias	hematopoietic	0.365386	0.923303	-0.0256519	Diurnal rhythms	Variability
687	sedentary_hourly_SD_L5	0.0722867	0.112307	0.0978788	0.00567418	0.567864	477	629	-0.0133089	0.157882	0.0327296	0.191885	Symptoms affecting skin	dermatologic	0.0471086	0.923303	-0.0400207	Physical activity	Physical activity variability	Fraction of time
276	walking_hourly_SD_M10	-0.27078	-0.265699	1.79662e-17	3.9425e-14	0.567959	941	896	-0.333155	-0.208404	-0.334542	-0.196855	Disorders of fluid, electrolyte, and acid-base balance	endocrine/metabolic	0.0573267	0.923303	-0.00508128	Physical activity	Physical activity variability	Fraction of time
765	inactivity_peak_value_mean	-0.0987121	0.00421616	0.447295	0.975359	0.567962	51	58	-0.353307	0.155882	-0.263319	0.271751	Cervical radiculitis	symptoms	0.571233	0.923303	-0.102928	Sleep	Sleep
789	sedentary_peak_time_mean_abs_dev	-0.0180899	0.00795753	0.624348	0.767013	0.568008	733	1514	-0.0904937	0.054314	-0.0446835	0.0605986	Nausea and vomiting	symptoms	0.720154	0.923303	-0.0260474	Diurnal rhythms	Phase	Hours
705	total_sleep_mean_abs_dev	0.209575	0.147974	0.0390559	0.205326	0.568042	83	83	0.0105252	0.408625	-0.0810198	0.376968	Disorders of sweat glands	dermatologic	0.954459	0.923303	0.0616014	Sleep	Sleep	Hours
733	self_report_IPAQ_activity_group	0.0941477	-0.0018584	0.525339	0.981258	0.568053	82	359	-0.19639	0.384685	-0.156909	0.153192	Other disorders of bone and cartilage	musculoskeletal	0.405678	0.923303	0.0960061	Physical activity	Self-report physical activity
202	WASO_mean	0.113174	0.07865	0.0314686	0.267498	0.56807	294	219	0.0100562	0.216292	-0.0603713	0.217671	Cancer of other lymphoid, histiocytic tissue	neoplasms	0.896541	0.923303	0.0345242	Sleep	Sleep	Hours
502	cosinor_rsquared	-0.276972	-0.217202	0.00071636	0.0534286	0.568093	137	83	-0.437422	-0.116523	-0.437613	0.00320772	Postinflammatory pulmonary fibrosis	respiratory	0.0953301	0.923303	-0.05977	Diurnal rhythms	Amplitude
479	sedentary_hourly_SD_M10	-0.0443427	-0.00592165	0.346069	0.914338	0.568106	408	365	-0.136581	0.0478959	-0.113819	0.101976	Other upper respiratory disease	respiratory	0.725648	0.923303	-0.038421	Physical activity	Physical activity variability	Fraction of time
334	moderate_within_day_SD_M10	0.0107283	0.0723943	0.881845	0.381787	0.568109	208	142	-0.130746	0.152202	-0.0898403	0.234629	Degenerative disease of the spinal cord	neurological	0.177458	0.923303	-0.061666	Physical activity	Physical activity variability	Fraction of time
253	MET_within_day_SD_L5	0.0900114	0.191106	0.343901	0.100447	0.568151	96	81	-0.0963845	0.276407	-0.0369117	0.419123	Disorders of the pituitary gland and its hypothalamic control	endocrine/metabolic	4.04694e-07	0.923303	-0.101094	Physical activity	Physical activity variability
253	inactivity_peak_time_mean_abs_dev	0.069212	0.165375	0.473355	0.151837	0.568228	96	81	-0.119977	0.258401	-0.0608043	0.391555	Disorders of the pituitary gland and its hypothalamic control	endocrine/metabolic	0.053261	0.923303	-0.0961635	Diurnal rhythms	Phase	Hours
195	acceleration_M10_time	-0.0172666	-4.7594e-05	0.406877	0.998482	0.568235	2189	1908	-0.05807	0.0235367	-0.0490932	0.048998	Cancer, suspected or other	neoplasms	0.730665	0.923303	-0.017219	Diurnal rhythms	Phase	Hours past midnight
208	sedentary_hourly_SD_M10	-0.0245208	-0.00972205	0.19883	0.661462	0.568244	2709	2391	-0.0619249	0.0128833	-0.0532374	0.0337933	Benign neoplasm of colon	neoplasms	0.632925	0.923303	-0.0147987	Physical activity	Physical activity variability	Fraction of time
592	main_sleep_offset_mean_abs_dev	0.0164846	0.068369	0.787485	0.192384	0.568262	235	408	-0.103368	0.136337	-0.0344279	0.171166	Cystitis and urethritis	genitourinary	0.0200993	0.923303	-0.0518844	Diurnal rhythms	Phase	Hours
709	main_sleep_onset_mean	-0.0218775	0.0238166	0.726745	0.616157	0.568277	228	498	-0.14458	0.100826	-0.0693011	0.116934	Diffuse diseases of connective tissue	dermatologic	0.524648	0.923303	-0.045694	Diurnal rhythms	Phase	Hours past midnight
733	main_sleep_offset_mean	0.00539169	0.0803543	0.95882	0.15126	0.568279	82	359	-0.199274	0.210057	-0.0293894	0.190098	Other disorders of bone and cartilage	musculoskeletal	0.495448	0.923303	-0.0749626	Diurnal rhythms	Phase	Hours past midnight
112	walking_overall	-0.232866	-0.191359	0.000562839	0.00157408	0.56828	207	285	-0.365197	-0.100536	-0.31002	-0.0726979	Candidiasis	infectious diseases	0.4569	0.923303	-0.0415075	Physical activity	Physical activity	Hours
454	acceleration_IV	-0.0233151	-0.0513491	0.484431	0.0564136	0.568281	797	1474	-0.0886724	0.0420421	-0.104101	0.0014033	Varicose veins	circulatory system	0.157372	0.923303	0.028034	Diurnal rhythms	Variability
726	MET_within_day_SD	0.0443426	0.0198491	0.163454	0.471724	0.568324	1012	1307	-0.0180238	0.106709	-0.0342086	0.0739068	Peripheral enthesopathies and allied syndromes	musculoskeletal	0.0942696	0.923319	0.0244935	Physical activity	Physical activity variability
428	sedentary_within_day_SD_L5	0.211421	0.287007	1.29698e-10	2.27925e-07	0.568387	784	368	0.146961	0.275881	0.178316	0.395699	Congestive heart failure; nonhypertensive	circulatory system	0.342544	0.923319	-0.0755867	Physical activity	Physical activity variability	Fraction of time
286	sedentary_overall	-0.130274	-0.0484973	0.274616	0.595125	0.568418	66	121	-0.363991	0.103443	-0.227364	0.13037	Coagulation defects	hematopoietic	0.768977	0.923319	-0.0817765	Physical activity	Physical activity	Fraction of time
378	sedentary_hourly_SD_L5	0.0877946	0.0266222	0.292454	0.728338	0.568437	131	174	-0.0756586	0.251248	-0.123605	0.176849	Strabismus and other disorders of binocular eye movements	sense organs	8.93204e-25	0.923319	0.0611724	Physical activity	Physical activity variability	Fraction of time
575	temp_phase	-0.010007	0.0374137	0.834016	0.511065	0.568482	300	495	-0.103604	0.0835903	-0.0741697	0.148997	Other biliary tract disease	digestive	0.869393	0.923319	-0.0474207	Diurnal rhythms	Phase	Hours past midnight
455	sleep_peak_quality_mean	-0.0201916	-0.0436689	0.34765	0.0701326	0.568511	1895	2059	-0.0623307	0.0219475	-0.0909286	0.0035907	Hemorrhoids	circulatory system	0.734589	0.923319	0.0234773	Sleep	Sleep	Hours
528	acceleration_peak_value_mean	-0.0405323	-0.0870991	0.351404	0.0608673	0.568526	402	486	-0.125783	0.0447186	-0.178171	0.00397323	Diseases of the oral soft tissues, excluding lesions specific for gingiva and tongue	digestive	0.000263773	0.923319	0.0465668	Physical activity	Physical activity	g
477	MET_hourly_SD_M10	-0.18285	-0.142622	0.00202363	0.0452082	0.568542	263	211	-0.298951	-0.0667498	-0.282201	-0.0030444	Epistaxis or throat hemorrhage	respiratory	0.275693	0.923319	-0.0402277	Physical activity	Physical activity variability
361	acceleration_overall_M10	-0.0551573	-0.0245317	0.145186	0.620328	0.568553	566	411	-0.129369	0.0190539	-0.121591	0.0725277	Retinal detachments and defects	sense organs	0.155963	0.923319	-0.0306256	Physical activity	Physical activity	g
689	moderate_between_day_SD_M10	-0.0268439	0.00394808	0.503249	0.913526	0.568588	640	772	-0.105444	0.051756	-0.0673108	0.075207	Disorder of skin and subcutaneous tissue NOS	dermatologic	0.114189	0.923319	-0.030792	Physical activity	Physical activity variability	Fraction of time
747	acceleration_IV	0.00184643	0.0489722	0.968507	0.448107	0.568591	402	249	-0.0898191	0.093512	-0.077561	0.175505	Cardiac and circulatory congenital anomalies	congenital anomalies	0.802856	0.923319	-0.0471257	Diurnal rhythms	Variability
306	MET_hourly_SD_M10	-0.0414521	-0.0290129	0.0170927	0.149713	0.568599	4175	3235	-0.0755209	-0.00738334	-0.0684873	0.0104614	Other mental disorder	mental disorders	0.999883	0.923319	-0.0124392	Physical activity	Physical activity variability
535	walking_overall	-0.0494492	-0.0681608	0.0138247	0.000363003	0.568616	2611	3176	-0.0888182	-0.0100803	-0.105627	-0.0306951	Gastritis and duodenitis	digestive	2.27039e-09	0.923319	0.0187116	Physical activity	Physical activity	Hours
510	acceleration_within_day_SD	-0.193107	-0.157774	0.00995733	0.0660253	0.568628	134	141	-0.339958	-0.0462567	-0.325994	0.0104466	Other diseases of lung	respiratory	0.99904	0.923319	-0.035334	Physical activity	Physical activity variability	Fraction of time
727	MET_within_day_SD_M10	0.155722	0.127602	0.000350115	0.00015526	0.568738	518	908	0.0703534	0.24109	0.0614857	0.193719	Other disorders of synovium, tendon, and bursa	musculoskeletal	0.381008	0.92339	0.0281194	Physical activity	Physical activity variability
430	walking_within_day_SD_M10	-0.193657	-0.26218	0.00548017	0.00134775	0.56874	197	156	-0.330318	-0.0569969	-0.422478	-0.101883	Intracranial hemorrhage	circulatory system	8.07213e-11	0.92339	0.068523	Physical activity	Physical activity variability	Fraction of time
286	acceleration_hourly_SD_M10	-0.114663	-0.0504791	0.278663	0.603305	0.568745	66	121	-0.322115	0.0927885	-0.240872	0.139914	Coagulation defects	hematopoietic	0.638716	0.92339	-0.0641841	Physical activity	Physical activity variability	Fraction of time
579	self_report_daytime_dozing	0.0610429	0.0205642	0.288357	0.708086	0.568768	346	489	-0.0516439	0.17373	-0.0870817	0.12821	Other symptoms involving abdomen and pelvis	digestive	0.750904	0.92339	0.0404787	Sleep	Self-report
535	walking_hourly_SD	-0.0530558	-0.0724651	0.00770252	0.000151088	0.5688	2611	3176	-0.0920774	-0.0140342	-0.109945	-0.0349848	Gastritis and duodenitis	digestive	1.40678e-14	0.923391	0.0194093	Physical activity	Physical activity variability	Fraction of time
270	sedentary_overall_L5	-0.0700716	0.0129409	0.471814	0.918531	0.568827	83	73	-0.260946	0.120802	-0.235036	0.260918	Disorders of protein plasma/amino-acid transport and metabolism	endocrine/metabolic	0.813002	0.923391	-0.0830126	Physical activity	Physical activity	Fraction of time
191	moderate_overall	-0.212696	-0.264838	0.169933	0.0332107	0.568872	55	52	-0.51645	0.091059	-0.508588	-0.0210882	Manlignant and unknown neoplasms of brain and nervous system	neoplasms	0.0594891	0.923391	0.0521422	Physical activity	Physical activity	Fraction of time
703	MET_within_day_SD_L5	0.0967048	0.0285784	0.246756	0.78441	0.568912	126	102	-0.0669363	0.260346	-0.176166	0.233323	Diseases of nail, NOS	dermatologic	0.0142863	0.923391	0.0681264	Physical activity	Physical activity variability
260	sedentary_hourly_SD_M10	0.0178519	-0.0643102	0.856991	0.514012	0.568949	91	113	-0.176312	0.212016	-0.257456	0.128835	Protein-calorie malnutrition	endocrine/metabolic	0.308664	0.923391	0.0821621	Physical activity	Physical activity variability	Fraction of time
395	amplitude	-0.132726	-0.113631	7.07138e-05	0.00504804	0.569036	801	635	-0.198185	-0.0672669	-0.193058	-0.0342042	Heart valve disorders	circulatory system	0.000159594	0.923391	-0.0190948	Diurnal rhythms	Amplitude	g
172	main_sleep_offset_mean_abs_dev	-0.0275767	-0.010483	0.230113	0.682594	0.569062	1783	1795	-0.0726156	0.0174622	-0.0607286	0.0397625	Skin cancer	neoplasms	0.0924937	0.923391	-0.0170937	Diurnal rhythms	Phase	Hours
512	sedentary_overall_M10	0.0889387	0.119351	0.00801259	0.000103944	0.569084	850	1110	0.0231978	0.15468	0.0590826	0.17962	Other symptoms of respiratory system	respiratory	0.355042	0.923391	-0.0304124	Physical activity	Physical activity	Fraction of time
585	temp_phase	0.0152953	0.0581121	0.546721	0.220901	0.56909	1133	730	-0.0344469	0.0650376	-0.034932	0.151156	Renal failure	genitourinary	0.450191	0.923391	-0.0428168	Diurnal rhythms	Phase	Hours past midnight
300	MET_peak_value_mean	-0.087777	-0.112982	0.00954126	2.65208e-06	0.569138	868	1813	-0.154149	-0.021405	-0.160133	-0.0658309	Anxiety disorders	mental disorders	0.0699261	0.923391	0.0252051	Physical activity	Physical activity	MET
364	main_sleep_duration_mean	-0.0210354	-0.0888431	0.782081	0.244577	0.569197	151	190	-0.170088	0.128017	-0.238489	0.0608026	Corneal opacity and other disorders of cornea	sense organs	0.0792883	0.923391	0.0678077	Sleep	Sleep	Hours
599	sedentary_overall_L5	0.105943	0.112123	8.52779e-09	2.11583e-06	0.569222	2614	2289	0.0698832	0.142003	0.065784	0.158462	Other symptoms/disorders or the urinary system	genitourinary	0.000728264	0.923391	-0.00617992	Physical activity	Physical activity	Fraction of time
495	MET_hourly_SD_M10	-0.0168243	-0.00456549	0.316996	0.768329	0.56923	3683	5155	-0.0497782	0.0161296	-0.0349439	0.0258129	Asthma	respiratory	0.86673	0.923391	-0.0122588	Physical activity	Physical activity variability
1100	acceleration_within_day_SD_L5	-0.00192411	0.0423204	0.972031	0.366753	0.569255	288	514	-0.109485	0.105637	-0.0495807	0.134221	Family history		0.72194	0.923391	-0.0442445	Physical activity	Physical activity variability	Fraction of time
592	sedentary_hourly_SD	0.0246176	-0.0218264	0.704863	0.658053	0.569266	235	408	-0.102771	0.152007	-0.118481	0.0748281	Cystitis and urethritis	genitourinary	0.313165	0.923391	0.0464441	Physical activity	Physical activity variability	Fraction of time
571	MVPA_within_day_SD	-0.268146	-0.23901	1.77319e-07	8.65248e-06	0.56931	355	365	-0.368786	-0.167505	-0.344312	-0.133708	Chronic liver disease and cirrhosis	digestive	3.72117e-19	0.923391	-0.0291357	Physical activity	Physical activity variability	Fraction of time
335	tasks_light_within_day_SD	-0.1261	-0.0232166	0.409144	0.715278	0.569315	57	217	-0.425537	0.173336	-0.147962	0.101529	Multiple sclerosis	neurological	0.946973	0.923391	-0.102884	Physical activity	Physical activity variability	Fraction of time
773	self_report_chronotype	-0.215026	-0.0839614	0.250213	0.546673	0.569326	69	152	-0.581564	0.151511	-0.356989	0.189066	Pain in limb	symptoms	0.682082	0.923391	-0.131065	Diurnal rhythms	Self-report
994	sedentary_within_day_SD_L5	0.111612	0.174198	0.00897066	0.00207812	0.569328	447	349	0.0279003	0.195324	0.063307	0.285088	Sepsis and SIRS	injuries & poisonings	0.927558	0.923391	-0.0625856	Physical activity	Physical activity variability	Fraction of time
430	num_wakings_mean	0.0963843	0.173269	0.13849	0.0387164	0.569358	197	156	-0.0311344	0.223903	0.00898771	0.337551	Intracranial hemorrhage	circulatory system	0.00375033	0.923391	-0.0768849	Sleep	Sleep
353	self_report_chronotype	-0.140002	-0.0241082	0.330055	0.869624	0.569368	139	155	-0.421735	0.141731	-0.312	0.263784	Nerve root and plexus disorders	neurological	0.993601	0.923391	-0.115894	Diurnal rhythms	Self-report
733	main_sleep_offset_mean_abs_dev	-0.0338897	0.0354764	0.742912	0.526143	0.569374	82	359	-0.2364	0.168621	-0.0742144	0.145167	Other disorders of bone and cartilage	musculoskeletal	9.98165e-05	0.923391	-0.0693661	Diurnal rhythms	Phase	Hours
819	acceleration_M10_time	0.0688377	-0.00645336	0.369438	0.957622	0.569401	148	77	-0.0814876	0.219163	-0.244488	0.231581	Skull and face fracture and other intercranial injury	injuries & poisonings	0.538942	0.923391	0.0752911	Diurnal rhythms	Phase	Hours past midnight
578	moderate_between_day_SD_M10	-0.0592542	-0.0410989	0.0123986	0.0650265	0.569444	1884	2148	-0.105697	-0.0128112	-0.0847571	0.00255919	Gastrointestinal hemorrhage	digestive	0.894949	0.923391	-0.0181553	Physical activity	Physical activity variability	Fraction of time
255	MET_peak_time_mean	0.0525377	0.142192	0.654873	0.140609	0.569451	66	105	-0.177826	0.282902	-0.0469412	0.331325	Disorders of adrenal glands	endocrine/metabolic	0.806572	0.923391	-0.089654	Diurnal rhythms	Phase	Hours past midnight
596	moderate_peak_value_mean	-0.0115333	-0.0344199	0.699247	0.287448	0.569451	1327	892	-0.0700451	0.0469784	-0.0978402	0.0290004	Other disorders of bladder	genitourinary	0.00967402	0.923391	0.0228866	Physical activity	Physical activity	Hours
483	sedentary_peak_value_mean	0.04748	0.0963531	0.508616	0.0908793	0.569483	201	294	-0.0933084	0.188268	-0.0153407	0.208047	Acute bronchitis and bronchiolitis	respiratory	0.659803	0.923391	-0.0488731	Physical activity	Physical activity	Hours
394	self_report_daytime_dozing	0.042813	0.0862175	0.257178	0.0896101	0.569546	869	599	-0.031244	0.11687	-0.0133337	0.185769	Rheumatic disease of the heart valves	circulatory system	0.000100802	0.923391	-0.0434044	Sleep	Self-report
750	acceleration_within_day_SD_M10	-0.131411	-0.0561587	0.212137	0.644095	0.569552	69	73	-0.337839	0.0750174	-0.294416	0.182099	Digestive congenital anomalies	congenital anomalies	0.0716854	0.923391	-0.0752523	Physical activity	Physical activity variability	Fraction of time
331	acceleration_overall_M10	-0.292315	-0.248388	0.000961926	0.00981289	0.569553	103	109	-0.465849	-0.118781	-0.436908	-0.0598675	Other cerebral degenerations	neurological	0.192473	0.923391	-0.043927	Physical activity	Physical activity	g
595	sleep_within_day_SD_M10	0.0744098	0.134948	0.168152	0.063737	0.569598	307	202	-0.0314132	0.180233	-0.00771191	0.277608	Hydronephrosis	genitourinary	0.766419	0.923391	-0.0605382	Sleep	Sleep variability
351	walking_hourly_SD_M10	-0.00955498	-0.0374091	0.790892	0.166886	0.569612	718	1526	-0.0801849	0.0610749	-0.0904527	0.0156345	Other peripheral nerve disorders	neurological	1.93928e-27	0.923391	0.0278541	Physical activity	Physical activity variability	Fraction of time
480	self_report_sleep_duration_abs_dev	0.0489112	0.0268198	0.0614191	0.318809	0.569659	1594	1408	-0.00234036	0.100163	-0.0259096	0.0795493	Pneumonia	respiratory	0.828842	0.923391	0.0220914	Sleep	Self-report	Hours
253	phase	0.0987443	0.023279	0.291564	0.844015	0.56977	96	81	-0.0847562	0.282245	-0.208611	0.255169	Disorders of the pituitary gland and its hypothalamic control	endocrine/metabolic	0.0981673	0.923391	0.0754653	Diurnal rhythms	Phase	Hours past midnight
783	self_report_getting_up_in_morning	-0.0748427	0.0042253	0.44628	0.947332	0.569809	395	422	-0.267448	0.117762	-0.121148	0.129598	Fever of unknown origin	symptoms	0.182539	0.923391	-0.079068	Sleep	Self-report
277	sedentary_overall_L5	0.129198	0.220163	0.0421073	0.00236183	0.569874	198	226	0.00460836	0.253787	0.0782449	0.362082	Other disorders of metabolism	endocrine/metabolic	0.459182	0.923391	-0.0909655	Physical activity	Physical activity	Fraction of time
340	inactivity_peak_value_mean	-0.0703794	-0.0496824	0.0733991	0.0295457	0.569886	572	2157	-0.147427	0.00666816	-0.0944295	-0.00493531	Migraine	neurological	0.574584	0.923391	-0.020697	Sleep	Sleep
70	moderate_hourly_SD	-0.091205	-0.0371525	0.172446	0.536618	0.569908	233	262	-0.222224	0.0398135	-0.154994	0.0806891	Viral hepatitis	infectious diseases	0.174396	0.923391	-0.0540525	Physical activity	Physical activity variability	Fraction of time
430	moderate_hourly_SD	0.0707269	0.127014	0.330997	0.106683	0.569939	197	156	-0.0718742	0.213328	-0.0272949	0.281323	Intracranial hemorrhage	circulatory system	0.596652	0.923391	-0.0562869	Physical activity	Physical activity variability	Fraction of time
158	self_report_snoring	0.0308452	-0.0489642	0.730546	0.648334	0.569941	113	102	-0.144696	0.206387	-0.259387	0.161459	Neoplasm of unspecified nature of digestive system	neoplasms	0.861166	0.923391	0.0798094	Sleep	Self-report
443	moderate_within_day_SD_M10	-0.0416156	-0.0032277	0.396196	0.942795	0.569958	433	485	-0.137753	0.0545215	-0.0913897	0.0849343	Peripheral vascular disease	circulatory system	0.12971	0.923391	-0.0383879	Physical activity	Physical activity variability	Fraction of time
947	tasks_light_peak_value_mean	-0.0394629	0.0513063	0.787835	0.556913	0.56996	63	108	-0.326868	0.247942	-0.119879	0.222491	Urticaria	dermatologic	0.93842	0.923391	-0.0907692	Physical activity	Physical activity	Fraction of time
703	sedentary_peak_time_mean	-0.0748893	-0.15265	0.384205	0.12382	0.569971	126	102	-0.24357	0.0937918	-0.347063	0.0417634	Diseases of nail, NOS	dermatologic	0.886092	0.923391	0.0777604	Diurnal rhythms	Phase	Hours past midnight
1011	acceleration_peak_time_mean_abs_dev	-0.0478804	-0.00603334	0.389183	0.9098	0.569991	302	379	-0.156863	0.0611021	-0.110413	0.0983463	Complications of surgical and medical procedures		0.952582	0.923391	-0.041847	Diurnal rhythms	Phase	Hours
395	MET_RA	-0.0934164	-0.0679363	0.00621419	0.0902336	0.569993	801	635	-0.160329	-0.0265038	-0.146531	0.0106588	Heart valve disorders	circulatory system	4.57177e-09	0.923391	-0.0254801	Diurnal rhythms	Amplitude	MET
729	sleep_within_day_SD_M10	0.0444333	0.094037	0.444724	0.0498683	0.570024	261	468	-0.0695213	0.158388	5.40745e-05	0.18802	Other disorders of soft tissues	musculoskeletal	0.363044	0.923391	-0.0496037	Sleep	Sleep variability
783	sleep_hourly_SD	-0.0862505	-0.147614	0.055459	0.00494058	0.570071	395	422	-0.174514	0.00201309	-0.25054	-0.0446876	Fever of unknown origin	symptoms	0.000360647	0.923391	0.0613631	Sleep	Sleep variability	Fraction of time
225	MVPA_hourly_SD_M10	-0.165097	-0.280558	0.132594	0.00248695	0.57015	70	131	-0.380253	0.05006	-0.462338	-0.0987774	Benign neoplasm of brain and other parts of nervous system	neoplasms	0.0635827	0.923391	0.115461	Physical activity	Physical activity variability	Fraction of time
272	self_report_sleeplessness	0.0746239	0.0584302	0.000100225	0.00736726	0.570157	6778	4815	0.0370284	0.112219	0.0156958	0.101164	Disorders of lipoid metabolism	endocrine/metabolic	0.492771	0.923391	0.0161937	Sleep	Self-report
733	mesor	-0.0298895	-0.10008	0.772569	0.0539966	0.570183	82	359	-0.232588	0.172809	-0.20188	0.00171926	Other disorders of bone and cartilage	musculoskeletal	0.698977	0.923391	0.0701909	Physical activity	Physical activity	g
531	temp_within_day_SD	-0.0421529	-0.0710104	0.167977	0.046916	0.570228	1008	789	-0.102077	0.0177707	-0.141052	-0.000968264	Peptic ulcer (excl. esophageal)	digestive	0.00164821	0.923391	0.0288574	Diurnal rhythms	Variability	Celsius
569	sleep_within_day_SD_M10	0.109347	0.0820426	0.0163473	0.0635907	0.570293	433	555	0.0200891	0.198606	-0.00464064	0.168726	Other disorders of intestine	digestive	0.987509	0.923391	0.0273049	Sleep	Sleep variability
565	acceleration_between_day_SD	-0.0282321	-0.0128979	0.191596	0.63557	0.57032	1706	1566	-0.0706055	0.0141413	-0.0662415	0.0404458	Anal and rectal conditions	digestive	0.279084	0.923391	-0.0153342	Physical activity	Physical activity variability	g
704	main_sleep_duration_mean_abs_dev	-0.0393106	-0.00554174	0.373882	0.906149	0.570346	455	511	-0.125957	0.047336	-0.0976703	0.0865868	Diseases of hair and hair follicles	dermatologic	0.000677389	0.923391	-0.0337689	Sleep	Sleep	Hours
320	sedentary_overall_M10	-0.0497094	0.0130749	0.543627	0.863723	0.570366	137	172	-0.210131	0.110712	-0.136233	0.162382	Meningitis	neurological	0.0397426	0.923391	-0.0627843	Physical activity	Physical activity	Fraction of time
698	other_sleep_mean	0.0952575	0.214454	0.398171	0.048833	0.570373	62	98	-0.125721	0.316236	0.0010976	0.427811	Pruritus and related conditions	dermatologic	1.38805e-08	0.923391	-0.119197	Sleep	Sleep	Hours
270	sleep_overall_L5	0.0816224	0.000752831	0.406535	0.995223	0.570449	83	73	-0.111122	0.274367	-0.245693	0.247199	Disorders of protein plasma/amino-acid transport and metabolism	endocrine/metabolic	0.708423	0.923391	0.0808696	Sleep	Sleep	Fraction of time
686	acceleration_peak_value_SD	-0.0804673	-0.0596302	0.0465023	0.274902	0.570457	456	399	-0.159688	-0.00124662	-0.166673	0.0474128	Other local infections of skin and subcutaneous tissue	dermatologic	0.890189	0.923391	-0.0208371	Physical activity	Physical activity variability	Fraction of time
599	acceleration_overall	-0.0659356	-0.0552616	0.000372818	0.00855045	0.570458	2614	2289	-0.102249	-0.0296217	-0.0964514	-0.0140718	Other symptoms/disorders or the urinary system	genitourinary	0.00902358	0.923391	-0.0106739	Physical activity	Physical activity	g
512	acceleration_L5_time_abs_dev	0.0128893	0.0414359	0.701125	0.194266	0.570536	850	1110	-0.0529334	0.078712	-0.0211293	0.104001	Other symptoms of respiratory system	respiratory	0.877781	0.923391	-0.0285466	Diurnal rhythms	Phase	Hours
465	temp_L1_time	0.116105	0.0650038	0.12108	0.27229	0.570557	174	299	-0.0306855	0.262896	-0.0510518	0.181059	Acute upper respiratory infections of multiple or unspecified sites	respiratory	0.126984	0.923391	0.0511015	Diurnal rhythms	Phase	Hours past midnight
474	sleep_IV	-0.0131414	0.0233741	0.773608	0.593951	0.570565	414	546	-0.102681	0.0763984	-0.0625598	0.109308	Acute and chronic tonsillitis	respiratory	0.000179735	0.923391	-0.0365155	Diurnal rhythms	Variability
728	sedentary_peak_time_mean_abs_dev	-0.0465291	-0.00370851	0.266568	0.954619	0.570589	565	245	-0.128614	0.0355556	-0.131436	0.124019	Disorders of muscle, ligament, and fascia	musculoskeletal	0.615221	0.923391	-0.0428206	Diurnal rhythms	Phase	Hours
202	moderate_overall	-0.0685975	-0.00759919	0.31285	0.901194	0.570595	294	219	-0.201814	0.0646188	-0.127566	0.112368	Cancer of other lymphoid, histiocytic tissue	neoplasms	0.96342	0.923391	-0.0609983	Physical activity	Physical activity	Fraction of time
199	walking_within_day_SD	-0.00763306	-0.0844744	0.933379	0.378001	0.570608	114	111	-0.186602	0.171336	-0.272282	0.103334	Neoplasm of uncertain behavior	neoplasms	0.210133	0.923391	0.0768414	Physical activity	Physical activity variability	Fraction of time
377	walking_overall	-0.0970253	0.00337621	0.459217	0.978366	0.570614	54	67	-0.353962	0.159911	-0.240644	0.247396	Disorders of optic nerve and visual pathways	sense organs	0.0885679	0.923391	-0.100401	Physical activity	Physical activity	Hours
369	sleep_peak_time_mean	0.0324515	0.135562	0.787825	0.243787	0.570629	63	80	-0.203877	0.26878	-0.0923935	0.363516	Infection of the eye	sense organs	0.361894	0.923391	-0.10311	Diurnal rhythms	Phase	Hours past midnight
595	sedentary_overall	0.0685498	0.0202876	0.210972	0.774497	0.570653	307	202	-0.0388583	0.175958	-0.118504	0.15908	Hydronephrosis	genitourinary	0.00792831	0.923391	0.0482622	Physical activity	Physical activity	Fraction of time
476	acceleration_within_day_SD_L5	0.00380278	-0.0139066	0.856462	0.516725	0.570672	2108	2613	-0.0374038	0.0450093	-0.0559434	0.0281303	Allergic rhinitis	respiratory	0.248403	0.923391	0.0177094	Physical activity	Physical activity variability	Fraction of time
557	sedentary_RA	0.00202033	-0.0510797	0.97575	0.342028	0.570704	186	389	-0.12825	0.132291	-0.156446	0.0542867	Intestinal malabsorption (non-celiac)	digestive	0.0181014	0.923391	0.0531	Diurnal rhythms	Amplitude
367	sleep_peak_time_mean_abs_dev	-0.0172121	-0.0560706	0.702358	0.187528	0.570726	447	614	-0.105493	0.0710685	-0.139457	0.0273158	Disorders of refraction and accommodation; blindness and low vision	sense organs	0.851683	0.923391	0.0388585	Diurnal rhythms	Phase	Hours
158	MVPA_between_day_SD	-0.129988	-0.210597	0.157232	0.0348399	0.57074	113	102	-0.310112	0.0501352	-0.406198	-0.0149953	Neoplasm of unspecified nature of digestive system	neoplasms	0.00505646	0.923391	0.0806083	Physical activity	Physical activity variability	Fraction of time
857	sedentary_RA	-0.215112	-0.176705	0.00581497	0.0580118	0.570753	139	132	-0.367976	-0.0622475	-0.35941	0.00599927	Mechanical complication of unspecified genitourinary device, implant, and graft	injuries & poisonings	0.0230804	0.923391	-0.0384064	Diurnal rhythms	Amplitude
291	sedentary_overall_M10	0.0495526	0.153867	0.684876	0.227113	0.570775	61	64	-0.189772	0.288878	-0.0958177	0.403551	Other specified nonpsychotic and/or transient mental disorders	mental disorders	0.854774	0.923391	-0.104314	Physical activity	Physical activity	Fraction of time
451	temp_L1_time	0.0338749	-0.00814155	0.48511	0.887201	0.570802	420	327	-0.0612315	0.128981	-0.120638	0.104355	Phlebitis and thrombophlebitis	circulatory system	0.550708	0.923391	0.0420164	Diurnal rhythms	Phase	Hours past midnight
573	inactivity_peak_value_mean	0.0141385	0.04667	0.690951	0.22488	0.570875	705	736	-0.0555644	0.0838414	-0.0286994	0.122039	Other disorders of liver	digestive	0.729726	0.923391	-0.0325315	Sleep	Sleep
529	temp_L1_time	0.0562013	-0.0201636	0.5856	0.818643	0.570904	92	136	-0.145833	0.258236	-0.192523	0.152196	Diseases and other conditions of the tongue	digestive	0.69973	0.923391	0.0763649	Diurnal rhythms	Phase	Hours past midnight
255	main_sleep_ratio_mean	-0.00674315	-0.103974	0.948985	0.322411	0.570913	66	105	-0.21331	0.199824	-0.30992	0.101973	Disorders of adrenal glands	endocrine/metabolic	4.2596e-07	0.923391	0.0972306	Sleep	Sleep
565	MET_hourly_SD_M10	-0.040554	-0.0228111	0.0884768	0.389802	0.570917	1706	1566	-0.0872139	0.00610594	-0.0748004	0.0291781	Anal and rectal conditions	digestive	0.520413	0.923391	-0.0177428	Physical activity	Physical activity variability
446	num_wakings_mean	0.023104	-0.0533085	0.81445	0.529378	0.57092	84	150	-0.169848	0.216056	-0.219432	0.112815	Polyarteritis nodosa and allied conditions	circulatory system	1.51584e-10	0.923391	0.0764125	Sleep	Sleep
773	self_report_sleep_duration_abs_dev	0.206715	0.122108	0.0844703	0.126994	0.570939	69	152	-0.0281145	0.441545	-0.0347196	0.278936	Pain in limb	symptoms	0.0302027	0.923391	0.0846072	Sleep	Self-report	Hours
709	MET_overall_L5	-0.00545599	0.0422403	0.928184	0.381631	0.570951	228	498	-0.124103	0.113191	-0.0523887	0.136869	Diffuse diseases of connective tissue	dermatologic	0.332276	0.923391	-0.0476963	Physical activity	Physical activity	MET
705	cosinor_rsquared	0.0208351	-0.0667714	0.840531	0.547579	0.570954	83	83	-0.182116	0.223786	-0.284385	0.150843	Disorders of sweat glands	dermatologic	0.981406	0.923391	0.0876065	Diurnal rhythms	Amplitude
289	moderate_hourly_SD_M10	-0.0879739	-0.0539223	0.0503266	0.259239	0.570965	473	452	-0.176073	0.000125255	-0.1476	0.0397557	Other diseases of blood and blood-forming organs	hematopoietic	0.314212	0.923391	-0.0340516	Physical activity	Physical activity variability	Fraction of time
334	temp_phase_abs_dev	0.0489885	0.151457	0.407536	0.148309	0.570974	208	142	-0.0669406	0.164918	-0.0539016	0.356815	Degenerative disease of the spinal cord	neurological	0.814082	0.923391	-0.102468	Diurnal rhythms	Phase	Hours
596	acceleration_IV	0.0228448	0.0504746	0.386529	0.143947	0.570999	1327	892	-0.0288632	0.0745527	-0.017227	0.118176	Other disorders of bladder	genitourinary	0.145136	0.923391	-0.0276298	Diurnal rhythms	Variability
916	acceleration_L5_time	-0.0811561	-0.0179465	0.296264	0.833894	0.571052	159	141	-0.233447	0.0711349	-0.185678	0.149785	Contusion	injuries & poisonings	0.808968	0.923391	-0.0632097	Diurnal rhythms	Phase	Hours past midnight
252	main_sleep_onset_SD	0.0334498	0.12916	0.796875	0.0991623	0.571055	52	176	-0.221263	0.288162	-0.0243639	0.282684	Disorders of parathyroid gland	endocrine/metabolic	0.10659	0.923391	-0.0957101	Diurnal rhythms	Phase Variability	Hours
241	tasks_light_hourly_SD	0.0744551	-0.019329	0.630419	0.761374	0.57108	53	211	-0.22885	0.37776	-0.144082	0.105424	Nontoxic nodular goiter	endocrine/metabolic	0.458399	0.923391	0.0937841	Physical activity	Physical activity variability	Fraction of time
531	temp_phase	0.0341503	0.0176004	0.197567	0.697659	0.571087	1008	789	-0.0177963	0.0860969	-0.0711982	0.106399	Peptic ulcer (excl. esophageal)	digestive	0.100872	0.923391	0.0165499	Diurnal rhythms	Phase	Hours past midnight
507	sedentary_peak_time_mean	-0.0279131	-0.000457914	0.392867	0.990098	0.571127	899	730	-0.0919435	0.0361172	-0.0727784	0.0718625	Pleurisy; pleural effusion	respiratory	0.0956426	0.923391	-0.0274552	Diurnal rhythms	Phase	Hours past midnight
560	main_sleep_ratio_mean	-0.166513	-0.166576	0.000193509	0.00051958	0.571186	377	517	-0.254068	-0.0789582	-0.260648	-0.0725038	Intestinal obstruction without mention of hernia	digestive	0.14059	0.923391	6.26413e-05	Sleep	Sleep
714	sedentary_within_day_SD_L5	0.0223916	0.0674737	0.661846	0.0980846	0.571209	312	690	-0.0779529	0.122736	-0.0124717	0.147419	Rheumatoid arthritis and other inflammatory polyarthropathies	musculoskeletal	0.20479	0.923391	-0.0450821	Physical activity	Physical activity variability	Fraction of time
947	amplitude	-0.039627	0.04774	0.736519	0.620789	0.571235	63	108	-0.270463	0.191209	-0.141392	0.236872	Urticaria	dermatologic	0.584957	0.923391	-0.087367	Diurnal rhythms	Amplitude	g
368	acceleration_hourly_SD_M10	-0.078189	-0.0571743	0.0712064	0.23897	0.571255	383	495	-0.163131	0.00675251	-0.152337	0.0379887	Visual disturbances	sense organs	0.00890434	0.923391	-0.0210147	Physical activity	Physical activity variability	Fraction of time
454	temp_amplitude	0.118022	0.0984918	0.000500298	0.000168871	0.57126	797	1474	0.0515644	0.184479	0.0471743	0.149809	Varicose veins	circulatory system	0.000440296	0.923391	0.0195298	Diurnal rhythms	Amplitude	Celsius
286	sedentary_peak_time_mean	-0.0879208	-0.00392549	0.464146	0.96522	0.571311	66	121	-0.323324	0.147482	-0.180374	0.172523	Coagulation defects	hematopoietic	0.791967	0.923391	-0.0839954	Diurnal rhythms	Phase	Hours past midnight
1001	self_report_daytime_dozing	-0.00747358	-0.103671	0.941038	0.400544	0.571317	110	87	-0.205516	0.190569	-0.345383	0.138041	Foreign body injury		0.979508	0.923391	0.0961976	Sleep	Self-report
578	sedentary_peak_value_mean	0.0132993	-0.00527862	0.583957	0.808086	0.571361	1884	2148	-0.0343008	0.0608994	-0.0478733	0.037316	Gastrointestinal hemorrhage	digestive	0.576507	0.923391	0.0185779	Physical activity	Physical activity	Hours
529	acceleration_within_day_SD	-0.0907703	-0.0293589	0.312772	0.736826	0.571376	92	136	-0.267018	0.0854772	-0.200587	0.14187	Diseases and other conditions of the tongue	digestive	0.0606146	0.923391	-0.0614114	Physical activity	Physical activity variability	Fraction of time
455	MET_hourly_SD	0.00230759	-0.0159145	0.920754	0.474423	0.571386	1895	2059	-0.0431556	0.0477708	-0.0595214	0.0276925	Hemorrhoids	circulatory system	0.356728	0.923391	0.0182221	Physical activity	Physical activity variability
760	acceleration_within_day_SD_M10	-0.0418123	-0.0785421	0.212331	0.0179659	0.571392	702	1004	-0.107521	0.0238968	-0.143596	-0.0134881	Back pain	symptoms	0.000131558	0.923391	0.0367298	Physical activity	Physical activity variability	Fraction of time
803	sleep_overall_L5	-0.0598332	-0.150232	0.478282	0.0983114	0.571414	110	143	-0.225223	0.105556	-0.328354	0.0278888	Fracture of upper limb	injuries & poisonings	0.35061	0.923391	0.0903993	Sleep	Sleep	Fraction of time
229	sedentary_peak_time_mean	0.0312215	-0.0271606	0.715596	0.631001	0.571428	128	307	-0.136731	0.199174	-0.137992	0.0836712	Benign neoplasm of unspecified sites	neoplasms	0.426461	0.923391	0.058382	Diurnal rhythms	Phase	Hours past midnight
850	moderate_hourly_SD_M10	-0.0538858	-0.020577	0.230812	0.625162	0.571433	470	581	-0.142026	0.034254	-0.103129	0.0619752	Hemorrhage or hematoma complicating a procedure	injuries & poisonings	0.926472	0.923391	-0.0333088	Physical activity	Physical activity variability	Fraction of time
686	MET_within_day_SD_M10	-0.0709607	-0.111853	0.125832	0.0264541	0.571436	456	399	-0.161819	0.0198976	-0.210627	-0.013079	Other local infections of skin and subcutaneous tissue	dermatologic	0.947652	0.923391	0.0408925	Physical activity	Physical activity variability
994	phase	0.0378978	0.000608058	0.386888	0.991543	0.571511	447	349	-0.0479467	0.123742	-0.111831	0.113047	Sepsis and SIRS	injuries & poisonings	0.195943	0.923391	0.0372897	Diurnal rhythms	Phase	Hours past midnight
803	tasks_light_overall	-0.055438	-0.106283	0.622317	0.158953	0.571529	110	143	-0.276032	0.165156	-0.254168	0.0416028	Fracture of upper limb	injuries & poisonings	0.982426	0.923391	0.0508445	Physical activity	Physical activity	Hours
783	MVPA_within_day_SD_M10	-0.119314	-0.0889254	0.0129829	0.0781568	0.571544	395	422	-0.213447	-0.0251809	-0.187871	0.0100203	Fever of unknown origin	symptoms	1.21119e-05	0.923391	-0.0303884	Physical activity	Physical activity variability	Fraction of time
252	MET_within_day_SD_L5	0.183985	0.114002	0.149689	0.146452	0.571551	52	176	-0.0663262	0.434296	-0.0398644	0.267868	Disorders of parathyroid gland	endocrine/metabolic	0.155822	0.923391	0.0699831	Physical activity	Physical activity variability
577	sleep_peak_quality_SD	0.089653	0.0371279	0.196184	0.55841	0.571567	202	249	-0.0462992	0.225605	-0.0872224	0.161478	Diseases of pancreas	digestive	0.631246	0.923391	0.0525251	Sleep	Sleep variability	Hours
286	acceleration_peak_value_SD	-0.104142	-0.0373286	0.329472	0.7053	0.571567	66	121	-0.313454	0.10517	-0.230793	0.156136	Coagulation defects	hematopoietic	0.437883	0.923391	-0.0668133	Physical activity	Physical activity variability	Fraction of time
870	sleep_peak_quality_SD	0.12097	0.0889917	0.00176761	0.0429749	0.571591	667	517	0.0451428	0.196797	0.00281367	0.17517	Open wounds of head; neck; and trunk	injuries & poisonings	0.0062689	0.923391	0.0319785	Sleep	Sleep variability	Hours
334	sleep_overall_L5	-0.109915	-0.201507	0.0876259	0.0271942	0.571606	208	142	-0.236042	0.016211	-0.380319	-0.0226952	Degenerative disease of the spinal cord	neurological	0.543907	0.923391	0.0915918	Sleep	Sleep	Fraction of time
781	main_sleep_duration_mean	0.00533839	-0.0543027	0.939948	0.443793	0.571622	177	226	-0.13355	0.144227	-0.193284	0.084679	Symptoms involving nervous and musculoskeletal systems	symptoms	0.312232	0.923391	0.0596411	Sleep	Sleep	Hours
495	amplitude	-0.0221245	-0.0108475	0.176161	0.476586	0.571654	3683	5155	-0.0541822	0.00993321	-0.0407165	0.0190216	Asthma	respiratory	0.605988	0.923391	-0.011277	Diurnal rhythms	Amplitude	g
402	acceleration_between_day_SD	-0.0921383	-0.179223	0.182231	0.0314451	0.571655	158	161	-0.227521	0.0432442	-0.342498	-0.0159477	Elevated blood pressure reading without diagnosis of hypertension	circulatory system	0.468716	0.923391	0.0870846	Physical activity	Physical activity variability	g
250	temp_amplitude	-0.202954	-0.231297	1.6051e-22	1.80561e-19	0.571664	2496	1659	-0.24368	-0.162229	-0.281516	-0.181078	Diabetes mellitus	endocrine/metabolic	0.658711	0.923391	0.0283423	Diurnal rhythms	Amplitude	Celsius
317	acceleration_within_day_SD_L5	0.0757137	0.111434	0.00225153	0.00109481	0.571671	1516	1002	0.0271379	0.124289	0.0445413	0.178326	Alcohol-related disorders	mental disorders	0.353955	0.923391	-0.0357198	Physical activity	Physical activity variability	Fraction of time
278	MVPA_hourly_SD_M10	-0.14712	-0.146709	4.42844e-08	1.58372e-07	0.571691	1367	1743	-0.199802	-0.094438	-0.201553	-0.091866	Overweight, obesity and other hyperalimentation	endocrine/metabolic	0.948271	0.923391	-0.00041074	Physical activity	Physical activity variability	Fraction of time
532	phase	0.0403845	0.0792701	0.279429	0.034616	0.571698	618	831	-0.0327967	0.113566	0.0057352	0.152805	Dysphagia	digestive	0.579848	0.923391	-0.0388856	Diurnal rhythms	Phase	Hours past midnight
681	MET_overall	0.00415987	0.0334466	0.908975	0.388975	0.571709	811	641	-0.0671534	0.0754731	-0.0426492	0.109542	Superficial cellulitis and abscess	dermatologic	0.00887237	0.923391	-0.0292867	Physical activity	Physical activity	MET
250	main_sleep_ratio_mean	-0.203643	-0.234006	6.63823e-27	5.93287e-17	0.571736	2496	1659	-0.240793	-0.166494	-0.288811	-0.179201	Diabetes mellitus	endocrine/metabolic	0.278464	0.923396	0.0303624	Sleep	Sleep
698	self_report_chronotype	-0.239964	-0.0899029	0.216964	0.628652	0.571767	62	98	-0.620913	0.140984	-0.454264	0.274458	Pruritus and related conditions	dermatologic	0.597307	0.923406	-0.150061	Diurnal rhythms	Self-report
979	MVPA_within_day_SD	-0.0418353	0.00580531	0.558412	0.899486	0.571871	182	486	-0.181952	0.0982818	-0.0842766	0.0958872	Adverse drug events and drug allergies	injuries & poisonings	0.100802	0.923536	-0.0476406	Physical activity	Physical activity variability	Fraction of time
153	tasks_light_hourly_SD	-0.045824	-0.00280612	0.366819	0.94996	0.57192	507	428	-0.145347	0.0536991	-0.0904453	0.0848331	Colorectal cancer	neoplasms	0.905277	0.923549	-0.0430179	Physical activity	Physical activity variability	Fraction of time
717	sedentary_overall	0.0471874	-0.00438067	0.505467	0.941586	0.571947	184	289	-0.0916998	0.186075	-0.121554	0.112792	Polymyalgia Rheumatica	musculoskeletal	0.862012	0.923549	0.0515681	Physical activity	Physical activity	Fraction of time
332	tasks_light_hourly_SD	-0.208554	-0.236316	0.0168992	0.0132917	0.57197	171	93	-0.37966	-0.0374474	-0.423389	-0.0492427	Parkinson's disease	neurological	0.251023	0.923549	0.0277619	Physical activity	Physical activity variability	Fraction of time
907	self_report_snoring	-0.144102	-0.0879424	0.0614445	0.377264	0.571999	152	123	-0.295114	0.00690997	-0.283159	0.107274	Injuries to the nervous system	injuries & poisonings	0.369969	0.923549	-0.0561595	Sleep	Self-report
550	temp_L1_time_abs_dev	-0.0176522	-0.00557418	0.216914	0.741527	0.572013	5928	4092	-0.0456719	0.0103675	-0.0386982	0.0275498	Abdominal hernia	digestive	0.302484	0.923549	-0.012078	Diurnal rhythms	Phase	Hours
297	self_report_getting_up_in_morning	1.02381	0.510537	5.38979e-06	0.000399946	0.572024	68	111	0.582777	1.46484	0.227908	0.793166	Suicidal ideation or attempt	mental disorders	0.8787	0.923549	0.513273	Sleep	Self-report
452	temp_IV	0.039826	0.00764674	0.365832	0.843589	0.572122	473	671	-0.0464923	0.126144	-0.0683144	0.0836079	Other venous embolism and thrombosis	circulatory system	0.0257859	0.923598	0.0321792	Diurnal rhythms	Variability
516	sedentary_hourly_SD_L5	0.142188	0.0860661	0.0513301	0.316403	0.572139	174	140	-0.000821192	0.285198	-0.0823061	0.254438	Abnormal sputum	respiratory	0.128131	0.923598	0.0561224	Physical activity	Physical activity variability	Fraction of time
532	main_sleep_ratio_mean	-0.0865133	-0.0754671	0.0135985	0.0466428	0.572163	618	831	-0.155226	-0.0178009	-0.149813	-0.00112151	Dysphagia	digestive	3.82395e-05	0.923598	-0.0110462	Sleep	Sleep
455	main_sleep_onset_mean_abs_dev	0.047968	0.0350879	0.029859	0.144866	0.572188	1895	2059	0.00468202	0.091254	-0.0120835	0.0822593	Hemorrhoids	circulatory system	0.63034	0.923598	0.0128801	Diurnal rhythms	Phase	Hours
426	acceleration_IV	0.0290817	0.0597728	0.280683	0.133262	0.572231	1265	670	-0.0237552	0.0819187	-0.0182584	0.137804	Cardiac conduction disorders	circulatory system	0.293035	0.923598	-0.0306911	Diurnal rhythms	Variability
380	temp_cosinor_rsquared	0.0419049	0.113315	0.599024	0.2226	0.572281	145	113	-0.1143	0.19811	-0.0687833	0.295413	Disorders of external ear	sense organs	1.4727e-08	0.923598	-0.0714097	Diurnal rhythms	Amplitude
332	acceleration_within_day_SD_M10	-0.364716	-0.505397	5.88818e-08	2.29422e-06	0.572291	171	93	-0.496539	-0.232894	-0.714997	-0.295796	Parkinson's disease	neurological	0.236363	0.923598	0.14068	Physical activity	Physical activity variability	Fraction of time
598	cosinor_rsquared	-0.0272682	-0.0767142	0.53976	0.263793	0.572297	460	222	-0.11443	0.0598933	-0.211267	0.0578384	Abnormal findings on examination of urine	genitourinary	0.925942	0.923598	0.049446	Diurnal rhythms	Amplitude
706	sleep_IV	-0.00983036	0.0180546	0.774667	0.600258	0.572327	742	885	-0.077134	0.0574733	-0.0494737	0.0855829	Diseases of sebaceous glands	dermatologic	0.0143735	0.923598	-0.0278849	Diurnal rhythms	Variability
280	moderate_within_day_SD_M10	-0.00638379	-0.0304246	0.855717	0.240899	0.572329	860	1497	-0.0751967	0.0624291	-0.0812727	0.0204235	Iron deficiency anemias	hematopoietic	0.438583	0.923598	0.0240408	Physical activity	Physical activity variability	Fraction of time
495	moderate_hourly_SD	-0.00974729	0.00343433	0.58763	0.814606	0.572379	3683	5155	-0.0449779	0.0254833	-0.0252718	0.0321405	Asthma	respiratory	0.375832	0.923598	-0.0131816	Physical activity	Physical activity variability	Fraction of time
556	self_report_snoring	-0.0426278	0.0266114	0.605108	0.777433	0.572393	134	133	-0.204212	0.118956	-0.157911	0.211133	Ulceration of the lower GI tract	digestive	0.985586	0.923598	-0.0692392	Sleep	Self-report
1001	acceleration_peak_time_mean	0.106078	0.0312189	0.241167	0.771377	0.572403	110	87	-0.0713092	0.283465	-0.17936	0.241798	Foreign body injury		0.747779	0.923598	0.0748592	Diurnal rhythms	Phase	Hours past midnight
260	acceleration_peak_time_mean_abs_dev	-0.0599996	0.0178781	0.552862	0.854462	0.572423	91	113	-0.258151	0.138152	-0.173155	0.208912	Protein-calorie malnutrition	endocrine/metabolic	0.985367	0.923598	-0.0778777	Diurnal rhythms	Phase	Hours
565	sedentary_within_day_SD	-0.02116	-0.00092526	0.396099	0.971509	0.572424	1706	1566	-0.0700322	0.0277121	-0.0517009	0.0498504	Anal and rectal conditions	digestive	0.839697	0.923598	-0.0202347	Physical activity	Physical activity variability	Fraction of time
707	WASO_mean	0.192727	0.3153	0.0165762	0.0145636	0.57245	132	68	0.0350729	0.350381	0.0623494	0.568251	Chronic ulcer of skin	dermatologic	0.135789	0.923598	-0.122573	Sleep	Sleep	Hours
594	MVPA_within_day_SD	-0.0613403	-0.0327064	0.0474639	0.478621	0.572483	994	491	-0.121994	-0.000686198	-0.123182	0.0577693	Urinary calculus	genitourinary	0.0528848	0.923598	-0.0286339	Physical activity	Physical activity variability	Fraction of time
745	sedentary_IV	0.0260053	-0.0399129	0.761956	0.608685	0.572495	129	171	-0.142261	0.194272	-0.192718	0.112892	Pain in joint	musculoskeletal	0.539629	0.923598	0.0659181	Diurnal rhythms	Variability
394	walking_within_day_SD_M10	-0.0966747	-0.0691599	0.00427557	0.0974207	0.572561	869	599	-0.162993	-0.0303567	-0.150941	0.0126213	Rheumatic disease of the heart valves	circulatory system	0.153641	0.923598	-0.0275148	Physical activity	Physical activity variability	Fraction of time
318	MVPA_within_day_SD	-0.233358	-0.269651	1.96151e-17	3.01913e-18	0.572606	1352	1151	-0.287178	-0.179538	-0.330307	-0.208994	Tobacco use disorder	mental disorders	6.15748e-32	0.923598	0.0362925	Physical activity	Physical activity variability	Fraction of time
377	self_report_IPAQ_activity_group	-0.224232	-0.0773683	0.213837	0.677663	0.572636	54	67	-0.577784	0.129319	-0.442199	0.287462	Disorders of optic nerve and visual pathways	sense organs	0.0160896	0.923598	-0.146864	Physical activity	Self-report physical activity
362	walking_overall_M10	-0.108487	-0.0825681	0.00819697	0.032794	0.572639	565	722	-0.18891	-0.0280632	-0.158381	-0.00675514	Other retinal disorders	sense organs	0.693613	0.923598	-0.0259185	Physical activity	Physical activity	Fraction of time
473	self_report_snoring	-0.099711	-0.0560615	0.107941	0.433618	0.572656	238	239	-0.221284	0.0218621	-0.196391	0.0842677	Diseases of the larynx and vocal cords	respiratory	0.558745	0.923598	-0.0436495	Sleep	Self-report
158	temp_cosinor_rsquared	0.203353	0.285699	0.0227607	0.00351447	0.572656	113	102	0.0283473	0.378358	0.0938527	0.477545	Neoplasm of unspecified nature of digestive system	neoplasms	0.895839	0.923598	-0.0823463	Diurnal rhythms	Amplitude
172	walking_hourly_SD_M10	0.018532	-7.28687e-07	0.42901	0.999977	0.572657	1783	1795	-0.0273943	0.0644582	-0.0489698	0.0489683	Skin cancer	neoplasms	8.42355e-06	0.923598	0.0185327	Physical activity	Physical activity variability	Fraction of time
345	walking_within_day_SD_M10	-0.142477	-0.108758	0.00271294	0.0213764	0.572698	433	468	-0.235605	-0.0493497	-0.201386	-0.0161307	Epilepsy, recurrent seizures, convulsions	neurological	0.293642	0.923609	-0.0337191	Physical activity	Physical activity variability	Fraction of time
569	self_report_nap_during_day	0.0410828	0.00450442	0.435748	0.946207	0.572777	433	555	-0.0622314	0.144397	-0.126347	0.135356	Other disorders of intestine	digestive	0.0385892	0.923609	0.0365784	Sleep	Self-report
433	MVPA_between_day_SD	-0.109357	-0.0867293	0.000131648	0.00958049	0.57278	1258	945	-0.165415	-0.0532998	-0.152345	-0.0211138	Cerebrovascular disease	circulatory system	0.0306369	0.923609	-0.022628	Physical activity	Physical activity variability	Fraction of time
859	WASO_mean	0.174344	0.155717	0.00251639	0.00270815	0.572792	244	415	0.0612489	0.287439	0.053954	0.257481	Complication due to other implant and internal device	injuries & poisonings	1.14294e-05	0.923609	0.0186264	Sleep	Sleep	Hours
555	acceleration_peak_value_mean	-0.0869147	-0.0671646	0.0257774	0.110282	0.572839	504	596	-0.16332	-0.0105096	-0.149598	0.0152692	Inflammatory bowel disease and other gastroenteritis and colitis	digestive	3.65245e-11	0.923609	-0.0197502	Physical activity	Physical activity	g
78	mesor	-0.018804	0.0632827	0.861112	0.501973	0.572843	77	109	-0.229457	0.191849	-0.121459	0.248024	Viral warts & HPV	infectious diseases	0.0378887	0.923609	-0.0820867	Physical activity	Physical activity	g
577	sleep_peak_quality_mean	-0.00101797	-0.0584393	0.987356	0.388999	0.572893	202	249	-0.126914	0.124878	-0.191404	0.0745254	Diseases of pancreas	digestive	0.924309	0.923609	0.0574214	Sleep	Sleep	Hours
496	MVPA_IV	0.122715	0.107277	2.17803e-05	0.000644921	0.5729	1177	1129	0.0660699	0.17936	0.0456551	0.168899	Chronic airway obstruction	respiratory	0.734561	0.923609	0.0154379	Diurnal rhythms	Variability
717	MVPA_within_day_SD_M10	-0.133664	-0.0903348	0.0571774	0.141842	0.572915	184	289	-0.271404	0.00407698	-0.210864	0.0301949	Polymyalgia Rheumatica	musculoskeletal	0.854774	0.923609	-0.0433288	Physical activity	Physical activity variability	Fraction of time
694	self_report_IPAQ_activity_group	0.0909281	0.00160557	0.447567	0.987604	0.572929	118	177	-0.143734	0.32559	-0.200942	0.204153	Dyschromia and Vitiligo	dermatologic	0.547453	0.923609	0.0893226	Physical activity	Self-report physical activity
371	temp_phase_abs_dev	0.0205998	-0.0227826	0.65257	0.730049	0.572945	329	354	-0.0690847	0.110284	-0.152191	0.106626	Inflammation of the eye	sense organs	0.448878	0.923609	0.0433824	Diurnal rhythms	Phase	Hours
429	moderate_peak_value_mean	-0.127792	-0.0361258	0.25679	0.710999	0.572953	86	94	-0.348662	0.0930788	-0.227228	0.154977	Ill-defined descriptions and complications of heart disease	circulatory system	0.060265	0.923609	-0.0916657	Physical activity	Physical activity	Hours
580	MET_peak_value_mean	-0.250832	-0.17878	0.00352168	0.0807801	0.572977	131	92	-0.419301	-0.0823618	-0.379448	0.0218888	Nephritis; nephrosis; renal sclerosis	genitourinary	0.942623	0.923609	-0.0720518	Physical activity	Physical activity	MET
1001	walking_within_day_SD	-0.159819	-0.0848722	0.0841497	0.430708	0.57303	110	87	-0.341187	0.0215489	-0.295979	0.126235	Foreign body injury		0.159625	0.923609	-0.0749467	Physical activity	Physical activity variability	Fraction of time
361	MET_within_day_SD_M10	-0.067556	-0.0323636	0.103474	0.514366	0.573059	566	411	-0.148876	0.0137638	-0.129644	0.0649171	Retinal detachments and defects	sense organs	0.404528	0.923609	-0.0351924	Physical activity	Physical activity variability
361	sedentary_hourly_SD	0.00382195	0.040221	0.927318	0.412256	0.573064	566	411	-0.0782981	0.085942	-0.0559246	0.136367	Retinal detachments and defects	sense organs	0.757451	0.923609	-0.0363991	Physical activity	Physical activity variability	Fraction of time
527	moderate_overall	-0.0515186	-0.130721	0.746551	0.198159	0.573073	53	78	-0.363953	0.260916	-0.329826	0.0683836	Diseases of the salivary glands	digestive	0.872838	0.923609	0.0792024	Physical activity	Physical activity	Fraction of time
293	MET_overall	-0.082841	-0.129273	0.159741	0.0605764	0.573155	300	200	-0.198327	0.0326449	-0.26429	0.00574468	Symptoms involving head and neck	mental disorders	0.388596	0.923667	0.0464319	Physical activity	Physical activity	MET
384	sedentary_overall_M10	-0.134506	-0.0623123	0.173962	0.500082	0.573158	95	117	-0.328411	0.0593986	-0.24342	0.118795	Other disorders of tympanic membrane	sense organs	0.513755	0.923667	-0.0721941	Physical activity	Physical activity	Fraction of time
722	inactivity_peak_time_mean_abs_dev	0.00218404	0.0236692	0.931645	0.351222	0.573207	1457	1769	-0.0477222	0.0520903	-0.0260951	0.0734336	Intervertebral disc disorders	musculoskeletal	0.000305888	0.923708	-0.0214852	Diurnal rhythms	Phase	Hours
255	WASO_mean	0.0105662	0.104562	0.923183	0.305531	0.573277	66	105	-0.20421	0.225343	-0.0954493	0.304574	Disorders of adrenal glands	endocrine/metabolic	1.50927e-07	0.923781	-0.0939963	Sleep	Sleep	Hours
592	self_report_snoring	0.054474	0.0116994	0.382087	0.827082	0.573335	235	408	-0.0676784	0.176626	-0.0932728	0.116672	Cystitis and urethritis	genitourinary	0.00447439	0.923837	0.0427746	Sleep	Self-report
306	temp_within_day_SD	-0.0608346	-0.078213	0.000458503	5.5856e-05	0.573395	4175	3235	-0.0948624	-0.0268068	-0.116253	-0.0401732	Other mental disorder	mental disorders	0.873312	0.923857	0.0173783	Diurnal rhythms	Variability	Celsius
565	sleep_peak_time_mean_abs_dev	0.0308728	0.0129583	0.191394	0.63022	0.573437	1706	1566	-0.0154431	0.0771886	-0.0397988	0.0657155	Anal and rectal conditions	digestive	0.908925	0.923857	0.0179144	Diurnal rhythms	Phase	Hours
306	self_report_sleep_duration_abs_dev	0.0832942	0.0964948	5.42337e-06	5.79773e-07	0.573438	4175	3235	0.0473985	0.11919	0.0586562	0.134333	Other mental disorder	mental disorders	0.321545	0.923857	-0.0132006	Sleep	Self-report	Hours
537	amplitude	-0.0896215	-0.0538553	0.0965138	0.291258	0.573444	297	398	-0.195311	0.0160681	-0.153873	0.0461627	Other disorders of stomach and duodenum	digestive	1.92915e-29	0.923857	-0.0357661	Diurnal rhythms	Amplitude	g
10	self_report_sleeplessness	0.179808	0.0979283	0.106592	0.303248	0.573543	144	203	-0.0385842	0.3982	-0.0885127	0.284369	Tuberculosis	infectious diseases	0.19787	0.923977	0.0818797	Sleep	Self-report
803	sleep_within_day_SD_M10	0.0401762	-0.0293187	0.651625	0.73464	0.573629	110	143	-0.134229	0.214581	-0.19885	0.140213	Fracture of upper limb	injuries & poisonings	0.0678184	0.923977	0.0694949	Sleep	Sleep variability
571	total_sleep_mean_abs_dev	0.16704	0.147713	0.000773725	0.00984386	0.573644	355	365	0.0696634	0.264417	0.0355553	0.259871	Chronic liver disease and cirrhosis	digestive	5.21674e-05	0.923977	0.0193271	Sleep	Sleep	Hours
286	temp_amplitude	-0.050049	0.0337243	0.672068	0.70802	0.573669	66	121	-0.281783	0.181685	-0.142769	0.210217	Coagulation defects	hematopoietic	0.675261	0.923977	-0.0837733	Diurnal rhythms	Amplitude	Celsius
563	inactivity_peak_value_mean	0.0112065	0.0366744	0.712101	0.181486	0.573706	1000	1479	-0.0483124	0.0707254	-0.017121	0.0904697	Constipation	digestive	0.179451	0.923977	-0.0254679	Sleep	Sleep
364	acceleration_peak_time_mean_abs_dev	0.00186818	0.0653553	0.980886	0.383771	0.573727	151	190	-0.150964	0.1547	-0.0817171	0.212428	Corneal opacity and other disorders of cornea	sense organs	0.817685	0.923977	-0.0634871	Diurnal rhythms	Phase	Hours
1001	moderate_overall_M10	0.0301207	-0.0490776	0.7762	0.616822	0.573779	110	87	-0.177552	0.237794	-0.241323	0.143168	Foreign body injury		0.163901	0.923977	0.0791983	Physical activity	Physical activity	Fraction of time
530	sedentary_peak_value_mean	0.0136944	0.0258319	0.43025	0.0907566	0.573804	4093	4884	-0.0203346	0.0477234	-0.0041014	0.0557652	Diseases of esophagus	digestive	0.0195305	0.923977	-0.0121375	Physical activity	Physical activity	Hours
351	moderate_within_day_SD_M10	0.152797	0.123145	6.63224e-05	1.79285e-06	0.573843	718	1526	0.0777269	0.227867	0.0726071	0.173683	Other peripheral nerve disorders	neurological	0.000497485	0.923977	0.0296522	Physical activity	Physical activity variability	Fraction of time
293	sedentary_peak_time_mean_abs_dev	-0.0573574	-0.00657516	0.317497	0.927786	0.573861	300	200	-0.169821	0.0551057	-0.148771	0.13562	Symptoms involving head and neck	mental disorders	0.594571	0.923977	-0.0507823	Diurnal rhythms	Phase	Hours
416	self_report_daytime_dozing	0.101418	0.0598872	0.0524249	0.440632	0.573943	466	250	-0.00106332	0.203899	-0.0923299	0.212104	Cardiomegaly	circulatory system	0.122157	0.923977	0.0415305	Sleep	Self-report
793	acceleration_during_main_sleep_mean	0.0276454	-0.0592933	0.766287	0.622573	0.573959	94	82	-0.15465	0.209941	-0.295402	0.176815	Nonspecific abnormal findings on radiological and other examination of musculoskeletal system	symptoms	0.924891	0.923977	0.0869387	Sleep	Sleep	g
728	temp_L1_time_abs_dev	0.0440945	0.00234797	0.28396	0.970793	0.573968	565	245	-0.0365656	0.124755	-0.123344	0.12804	Disorders of muscle, ligament, and fascia	musculoskeletal	0.73213	0.923977	0.0417466	Diurnal rhythms	Phase	Hours
703	self_report_daytime_dozing	0.135651	0.242182	0.151799	0.0363657	0.573991	126	102	-0.0498585	0.321161	0.0153741	0.46899	Diseases of nail, NOS	dermatologic	0.484194	0.923977	-0.106531	Sleep	Self-report
854	walking_overall_M10	-0.213487	-0.166601	0.000181874	0.0617806	0.573991	290	133	-0.325274	-0.101701	-0.341416	0.00821461	Complications of cardiac/vascular device, implant, and graft	injuries & poisonings	0.0349818	0.923977	-0.0468865	Physical activity	Physical activity	Fraction of time
458	MET_within_day_SD_L5	0.130767	0.11703	9.43125e-05	0.00162779	0.574005	793	805	0.0651326	0.196401	0.0442348	0.189826	Hypotension	circulatory system	0.298407	0.923977	0.0137365	Physical activity	Physical activity variability
781	main_sleep_onset_mean	-0.0472691	0.00703994	0.506937	0.920804	0.574013	177	226	-0.186879	0.0923405	-0.131746	0.145826	Symptoms involving nervous and musculoskeletal systems	symptoms	0.0480182	0.923977	-0.054309	Diurnal rhythms	Phase	Hours past midnight
569	MVPA_within_day_SD_M10	-0.119108	-0.0923273	0.00937048	0.0369784	0.57405	433	555	-0.208955	-0.0292604	-0.179076	-0.00557868	Other disorders of intestine	digestive	0.852073	0.923977	-0.0267803	Physical activity	Physical activity variability	Fraction of time
531	self_report_sleep_duration	-0.0492817	-0.0208313	0.133217	0.560104	0.574076	1008	789	-0.11361	0.0150464	-0.0909017	0.0492391	Peptic ulcer (excl. esophageal)	digestive	0.449104	0.923977	-0.0284504	Sleep	Self-report	Hours
334	sleep_peak_quality_SD	0.0925173	0.155221	0.18788	0.0637402	0.574095	208	142	-0.0451814	0.230216	-0.00887244	0.319315	Degenerative disease of the spinal cord	neurological	0.735773	0.923977	-0.0627038	Sleep	Sleep variability	Hours
733	self_report_daytime_dozing	-0.0451414	0.0299595	0.693774	0.634161	0.574135	82	359	-0.269851	0.179568	-0.0934345	0.153354	Other disorders of bone and cartilage	musculoskeletal	0.368233	0.923977	-0.0751009	Sleep	Self-report
450	temp_L1_time	0.0073097	0.0920095	0.948056	0.333081	0.574156	81	118	-0.212603	0.227222	-0.0943035	0.278323	Noninfectious disorders of lymphatic channels	circulatory system	0.968198	0.923977	-0.0846998	Diurnal rhythms	Phase	Hours past midnight
386	acceleration_M10_time_abs_dev	0.0232329	-0.00013823	0.457849	0.996325	0.574191	910	1182	-0.0381041	0.0845699	-0.0589605	0.0586841	Vertiginous syndromes and other disorders of vestibular system	sense organs	0.789776	0.923977	0.0233711	Diurnal rhythms	Phase	Hours
800	cosinor_rsquared	-0.0019588	-0.0532549	0.973055	0.420486	0.574217	267	237	-0.115624	0.111707	-0.182825	0.0763154	Fracture of lower limb	injuries & poisonings	6.08859e-34	0.923977	0.0512961	Diurnal rhythms	Amplitude
771	MET_within_day_SD_L5	0.166335	0.118392	0.0490551	0.119064	0.5743	121	187	0.000688712	0.331982	-0.0304778	0.267262	Musculoskeletal symptoms referable to limbs	symptoms	0.13695	0.923977	0.0479433	Physical activity	Physical activity variability
202	sedentary_peak_time_mean_abs_dev	0.00142679	0.0527344	0.980327	0.444615	0.574445	294	219	-0.111982	0.114836	-0.0824772	0.187946	Cancer of other lymphoid, histiocytic tissue	neoplasms	0.865713	0.923977	-0.0513076	Diurnal rhythms	Phase	Hours
761	sedentary_within_day_SD	-0.194158	-0.116397	0.076178	0.181546	0.57449	82	132	-0.408753	0.0204376	-0.287155	0.0543618	Cervicalgia	symptoms	0.74135	0.923977	-0.0777612	Physical activity	Physical activity variability	Fraction of time
459	walking_within_day_SD_M10	-0.168146	-0.193459	9.678e-13	2.56225e-14	0.574501	1881	1685	-0.214327	-0.121965	-0.243218	-0.143701	Other disorders of circulatory system	circulatory system	0.771463	0.923977	0.0253137	Physical activity	Physical activity variability	Fraction of time
402	amplitude	-0.0554621	-0.124175	0.453709	0.119991	0.574526	158	161	-0.200548	0.0896238	-0.280708	0.0323581	Elevated blood pressure reading without diagnosis of hypertension	circulatory system	0.303572	0.923977	0.0687126	Diurnal rhythms	Amplitude	g
851	walking_overall	-0.111589	-0.151154	0.00748733	0.000290326	0.574535	555	614	-0.193369	-0.0298095	-0.232904	-0.0694034	Complications of transplants and reattached limbs	injuries & poisonings	0.00288861	0.923977	0.0395645	Physical activity	Physical activity	Hours
851	tasks_light_overall_M10	-0.0565738	-0.0733778	0.264007	0.0468464	0.574539	555	614	-0.155846	0.042698	-0.145732	-0.00102342	Complications of transplants and reattached limbs	injuries & poisonings	0.18049	0.923977	0.016804	Physical activity	Physical activity	Fraction of time
411	main_sleep_onset_mean_abs_dev	0.0511875	0.0763038	0.00210768	0.00275721	0.57458	3856	1895	0.018558	0.083817	0.026347	0.126261	Ischemic Heart Disease	circulatory system	0.947337	0.923977	-0.0251163	Diurnal rhythms	Phase	Hours
510	self_report_nap_during_day	0.0535999	0.193096	0.549165	0.150566	0.574603	134	141	-0.121782	0.228982	-0.0701778	0.456371	Other diseases of lung	respiratory	0.440964	0.923977	-0.139496	Sleep	Self-report
561	WASO_mean	0.0348731	0.0198461	0.174466	0.368171	0.574616	1277	2421	-0.0154589	0.0852052	-0.0233786	0.0630709	Symptoms involving digestive system	digestive	0.803669	0.923977	0.015027	Sleep	Sleep	Hours
451	sedentary_peak_time_mean_abs_dev	-0.0131079	0.0292017	0.787347	0.610128	0.574633	420	327	-0.108347	0.082131	-0.0830478	0.141451	Phlebitis and thrombophlebitis	circulatory system	0.914826	0.923977	-0.0423096	Diurnal rhythms	Phase	Hours
783	main_sleep_duration_mean_abs_dev	0.100054	0.0713768	0.0352409	0.168337	0.574661	395	422	0.00691964	0.193188	-0.0301769	0.17293	Fever of unknown origin	symptoms	0.295729	0.923977	0.0286771	Sleep	Sleep	Hours
516	MET_overall_M10	-0.0606234	0.00318585	0.427324	0.969315	0.574668	174	140	-0.210314	0.0890669	-0.159141	0.165513	Abnormal sputum	respiratory	0.95552	0.923977	-0.0638092	Physical activity	Physical activity	MET
455	main_sleep_onset_mean	0.0300079	0.0529568	0.178799	0.0263478	0.574677	1895	2059	-0.0137381	0.0737538	0.00622522	0.0996883	Hemorrhoids	circulatory system	0.272625	0.923977	-0.0229489	Diurnal rhythms	Phase	Hours past midnight
81	self_report_chronotype	-0.0473567	-0.18241	0.743995	0.335402	0.574708	115	95	-0.331591	0.236878	-0.553566	0.188745	Infection/inflammation of internal prosthetic device; implant; and graft	infectious diseases	0.926813	0.923977	0.135054	Diurnal rhythms	Self-report
380	moderate_overall_M10	0.0397993	0.0980339	0.668449	0.259099	0.574721	145	113	-0.14234	0.221939	-0.0722282	0.268296	Disorders of external ear	sense organs	0.312518	0.923977	-0.0582346	Physical activity	Physical activity	Fraction of time
274	sleep_hourly_SD_L5	0.0586986	0.0120403	0.0463257	0.887467	0.574734	1098	143	0.000956034	0.116441	-0.154725	0.178806	Gout and other crystal arthropathies	endocrine/metabolic	0.0140115	0.923977	0.0466582	Sleep	Sleep	Fraction of time
157	acceleration_within_day_SD_M10	0.127318	0.0408717	0.260227	0.773461	0.574746	60	52	-0.0943274	0.348963	-0.237426	0.31917	Pancreatic cancer	neoplasms	0.725648	0.923977	0.0864459	Physical activity	Physical activity variability	Fraction of time
191	moderate_within_day_SD	-0.202851	-0.287076	0.148351	0.0286433	0.574783	55	52	-0.477922	0.0722204	-0.54419	-0.0299629	Manlignant and unknown neoplasms of brain and nervous system	neoplasms	0.0676887	0.923977	0.0842254	Physical activity	Physical activity variability	Fraction of time
819	phase	0.181896	0.126637	0.0164301	0.299607	0.574795	148	77	0.0333031	0.330489	-0.112649	0.365923	Skull and face fracture and other intercranial injury	injuries & poisonings	0.15809	0.923977	0.0552595	Diurnal rhythms	Phase	Hours past midnight
579	other_sleep_mean	0.0352404	4.70347e-05	0.462384	0.999234	0.574799	346	489	-0.0587429	0.129224	-0.096018	0.0961121	Other symptoms involving abdomen and pelvis	digestive	0.951265	0.923977	0.0351934	Sleep	Sleep	Hours
530	sedentary_RA	-0.0625995	-0.0591684	5.27607e-05	0.000348085	0.5748	4093	4884	-0.0929446	-0.0322543	-0.0915914	-0.0267455	Diseases of esophagus	digestive	2.03459e-05	0.923977	-0.00343105	Diurnal rhythms	Amplitude
306	MET_RA	-0.0927948	-0.0828869	7.89672e-08	2.32665e-05	0.5748	4175	3235	-0.126664	-0.058926	-0.121281	-0.0444924	Other mental disorder	mental disorders	0.765566	0.923977	-0.00990789	Diurnal rhythms	Amplitude	MET
1019	MET_within_day_SD_M10	0.00355469	-0.0191841	0.908581	0.451893	0.57481	1050	1620	-0.05712	0.0642294	-0.0691673	0.0307991	Other ill-defined and unknown causes of morbidity and mortality		0.746191	0.923977	0.0227387	Physical activity	Physical activity variability
709	acceleration_overall_M10	0.0793307	0.0434989	0.183309	0.337086	0.574864	228	498	-0.0375207	0.196182	-0.0453163	0.132314	Diffuse diseases of connective tissue	dermatologic	0.270532	0.923977	0.0358318	Physical activity	Physical activity	g
523	walking_within_day_SD	-0.0820562	-0.0266785	0.290687	0.688357	0.574877	160	234	-0.234267	0.0701551	-0.157049	0.103692	Gingival and periodontal diseases	digestive	7.3e-27	0.923977	-0.0553777	Physical activity	Physical activity variability	Fraction of time
586	sedentary_hourly_SD_L5	0.0218459	0.0591361	0.58975	0.20974	0.574878	562	471	-0.0575641	0.101256	-0.0332719	0.151544	Other disorders of the kidney and ureters	genitourinary	0.00132985	0.923977	-0.0372902	Physical activity	Physical activity variability	Fraction of time
720	acceleration_during_main_sleep_mean	-0.00264757	-0.0853558	0.974897	0.414848	0.574896	117	110	-0.167555	0.16226	-0.290529	0.119817	Spinal stenosis	musculoskeletal	0.925781	0.923977	0.0827082	Sleep	Sleep	g
454	MVPA_overall	0.19918	0.224321	1.8566e-08	1.10597e-17	0.574906	797	1474	0.129784	0.268577	0.172986	0.275656	Varicose veins	circulatory system	2.10512e-05	0.923977	-0.0251411	Physical activity	Physical activity	Fraction of time
760	sleep_peak_time_mean_abs_dev	0.0672046	0.0448985	0.0630788	0.180855	0.574924	702	1004	-0.00366395	0.138073	-0.0208652	0.110662	Back pain	symptoms	0.00577607	0.923977	0.0223061	Diurnal rhythms	Phase	Hours
502	temp_RA	0.116049	0.202174	0.157508	0.068268	0.57495	137	83	-0.0448655	0.276962	-0.0151622	0.419511	Postinflammatory pulmonary fibrosis	respiratory	0.428028	0.923977	-0.0861257	Diurnal rhythms	Amplitude
318	acceleration_overall	-0.265609	-0.266392	2.13824e-25	3.1071e-19	0.574961	1352	1151	-0.315578	-0.215641	-0.324616	-0.208168	Tobacco use disorder	mental disorders	1.65877e-27	0.923977	0.000782867	Physical activity	Physical activity	g
571	MET_within_day_SD	-0.225722	-0.181001	2.07147e-05	0.000484373	0.574988	355	365	-0.329639	-0.121804	-0.282669	-0.0793334	Chronic liver disease and cirrhosis	digestive	1.15197e-15	0.923977	-0.0447204	Physical activity	Physical activity variability
1001	temp_L1_time	0.0317133	0.114609	0.734955	0.291574	0.575019	110	87	-0.151891	0.215318	-0.0983776	0.327595	Foreign body injury		0.666287	0.923977	-0.0828955	Diurnal rhythms	Phase	Hours past midnight
540	main_sleep_ratio_mean	0.0103843	-0.0226794	0.782503	0.596356	0.575036	527	640	-0.0633431	0.0841117	-0.106606	0.0612469	Appendiceal conditions	digestive	0.0201571	0.923977	0.0330637	Sleep	Sleep
450	acceleration_within_day_SD	0.00609705	-0.0764825	0.950331	0.418001	0.575039	81	118	-0.185748	0.197942	-0.261574	0.108609	Noninfectious disorders of lymphatic channels	circulatory system	0.421939	0.923977	0.0825796	Physical activity	Physical activity variability	Fraction of time
357	main_sleep_offset_mean_abs_dev	0.116561	0.0683122	0.0914396	0.4109	0.575093	193	164	-0.0187922	0.251914	-0.0945105	0.231135	Inflammatory and toxic neuropathy	neurological	1.952e-10	0.923977	0.0482487	Diurnal rhythms	Phase	Hours
716	sedentary_IV	0.065261	0.0528333	0.000969279	0.00356	0.575103	2810	3723	0.0264934	0.104029	0.017307	0.0883597	Other arthropathies	musculoskeletal	0.900127	0.923977	0.0124276	Diurnal rhythms	Variability
415	main_sleep_duration_mean	0.0485808	0.0184643	0.233326	0.683592	0.575126	538	557	-0.0313107	0.128472	-0.0703306	0.107259	Pulmonary heart disease	circulatory system	0.583232	0.923977	0.0301166	Sleep	Sleep	Hours
197	MET_peak_time_mean	0.0110078	-0.0119226	0.735158	0.626069	0.575132	912	1746	-0.0527727	0.0747883	-0.0598804	0.0360351	Chemotherapy	neoplasms	0.9531	0.923977	0.0229304	Diurnal rhythms	Phase	Hours past midnight
199	acceleration_overall_L5	-0.129679	-0.0805484	0.118345	0.447704	0.575139	114	111	-0.292424	0.0330654	-0.288483	0.127386	Neoplasm of uncertain behavior	neoplasms	0.613361	0.923977	-0.0491309	Physical activity	Physical activity	g
560	self_report_snoring	0.0473067	0.0119862	0.336193	0.805794	0.575156	377	517	-0.049105	0.143718	-0.0835695	0.107542	Intestinal obstruction without mention of hernia	digestive	0.456814	0.923977	0.0353204	Sleep	Self-report
686	acceleration_within_day_SD_M10	-0.127648	-0.110718	0.00202808	0.0323372	0.575188	456	399	-0.208715	-0.046581	-0.212112	-0.00932522	Other local infections of skin and subcutaneous tissue	dermatologic	0.829327	0.923977	-0.0169298	Physical activity	Physical activity variability	Fraction of time
590	inactivity_peak_time_mean_abs_dev	0.113079	0.199728	0.276127	0.00565267	0.575203	86	211	-0.0904297	0.316588	0.0582698	0.341186	Pyelonephritis	genitourinary	0.483465	0.923977	-0.0866486	Diurnal rhythms	Phase	Hours
532	acceleration_RA	-0.175699	-0.174553	1.03904e-06	1.63264e-06	0.575222	618	831	-0.246201	-0.105197	-0.245908	-0.103199	Dysphagia	digestive	0.00036086	0.923977	-0.00114596	Diurnal rhythms	Amplitude
331	sedentary_within_day_SD	-0.0085013	-0.0859887	0.931286	0.371902	0.575253	103	109	-0.201741	0.184739	-0.274737	0.10276	Other cerebral degenerations	neurological	0.552187	0.923977	0.0774874	Physical activity	Physical activity variability	Fraction of time
371	moderate_overall	-0.00986939	-0.0465425	0.877562	0.332368	0.575273	329	354	-0.13543	0.115691	-0.140649	0.0475639	Inflammation of the eye	sense organs	0.334695	0.923977	0.0366731	Physical activity	Physical activity	Fraction of time
351	WASO_mean	0.0564224	0.0388345	0.0972561	0.158238	0.575287	718	1526	-0.010264	0.123109	-0.0151085	0.0927774	Other peripheral nerve disorders	neurological	1.14646e-22	0.923977	0.0175879	Sleep	Sleep	Hours
960	moderate_hourly_SD	0.0133942	-0.00540953	0.634446	0.766465	0.575332	1380	3137	-0.0418188	0.0686073	-0.0411084	0.0302893	Poisoning by antibiotics	injuries & poisonings	0.404936	0.923977	0.0188038	Physical activity	Physical activity variability	Fraction of time
733	tasks_light_peak_value_mean	-0.0247193	-0.0825416	0.846946	0.0877027	0.575367	82	359	-0.275733	0.226294	-0.17728	0.0121967	Other disorders of bone and cartilage	musculoskeletal	0.914826	0.923977	0.0578223	Physical activity	Physical activity	Fraction of time
402	acceleration_overall_M10	-0.140016	-0.0934922	0.0504301	0.238016	0.575373	158	161	-0.280295	0.000262423	-0.248788	0.0618038	Elevated blood pressure reading without diagnosis of hypertension	circulatory system	0.232814	0.923977	-0.0465241	Physical activity	Physical activity	g
715	temp_IV	0.0131857	0.0570675	0.818123	0.241356	0.575378	276	418	-0.0991987	0.12557	-0.038401	0.152536	Other inflammatory spondylopathies	musculoskeletal	0.435485	0.923977	-0.0438818	Diurnal rhythms	Variability
737	moderate_overall	-0.0173804	0.070933	0.916591	0.359005	0.575387	52	139	-0.342653	0.307892	-0.0806349	0.222501	Curvature of spine	musculoskeletal	0.0510373	0.923977	-0.0883134	Physical activity	Physical activity	Fraction of time
318	moderate_hourly_SD	-0.157002	-0.126818	7.47723e-08	2.04269e-05	0.575406	1352	1151	-0.214201	-0.0998036	-0.18516	-0.0684764	Tobacco use disorder	mental disorders	6.18974e-06	0.923977	-0.0301843	Physical activity	Physical activity variability	Fraction of time
426	MET_overall_L5	0.0925584	0.137627	0.000454094	0.000991117	0.575477	1265	670	0.0408239	0.144293	0.0557157	0.219538	Cardiac conduction disorders	circulatory system	0.768047	0.923977	-0.0450685	Physical activity	Physical activity	MET
574	main_sleep_onset_SD	-0.00504196	0.0160532	0.862121	0.457856	0.575479	1110	2572	-0.0619427	0.0518588	-0.0263294	0.0584357	Cholelithiasis and cholecystitis	digestive	0.862153	0.923977	-0.0210951	Diurnal rhythms	Phase Variability	Hours
798	total_sleep_mean_abs_dev	0.161685	0.147302	0.000718006	0.0010089	0.575514	385	598	0.0680035	0.255366	0.0594991	0.235105	Malaise and fatigue	symptoms	0.577764	0.923977	0.0143828	Sleep	Sleep	Hours
38	acceleration_IV	-0.0177596	0.0176344	0.651954	0.725653	0.57552	570	415	-0.0949325	0.0594132	-0.0808606	0.116129	Septicemia	infectious diseases	0.959412	0.923977	-0.035394	Diurnal rhythms	Variability
306	moderate_between_day_SD	-0.0112857	-0.0245939	0.557323	0.189914	0.575529	4175	3235	-0.0489798	0.0264085	-0.0613671	0.0121793	Other mental disorder	mental disorders	0.912307	0.923977	0.0133082	Physical activity	Physical activity variability	Fraction of time
580	MET_within_day_SD_L5	0.0438496	-0.0301063	0.592284	0.780062	0.57556	131	92	-0.116636	0.204335	-0.241425	0.181212	Nephritis; nephrosis; renal sclerosis	genitourinary	0.473733	0.923977	0.0739559	Physical activity	Physical activity variability
275	sedentary_peak_time_mean_abs_dev	0.00401535	0.0506987	0.942494	0.398435	0.575568	316	292	-0.105085	0.113116	-0.0669783	0.168376	Disorders of mineral metabolism	endocrine/metabolic	0.416885	0.923977	-0.0466833	Diurnal rhythms	Phase	Hours
750	main_sleep_onset_mean	-0.0456494	0.0483104	0.688388	0.696172	0.57565	69	73	-0.268748	0.17745	-0.194173	0.290793	Digestive congenital anomalies	congenital anomalies	0.745563	0.924069	-0.0939598	Diurnal rhythms	Phase	Hours past midnight
380	mesor	-0.0228268	0.0451252	0.769001	0.625899	0.575691	145	113	-0.175169	0.129516	-0.136298	0.226548	Disorders of external ear	sense organs	4.43541e-12	0.924082	-0.067952	Physical activity	Physical activity	g
994	main_sleep_onset_mean	0.0238572	0.0689399	0.594046	0.222096	0.575706	447	349	-0.0638754	0.11159	-0.0417266	0.179606	Sepsis and SIRS	injuries & poisonings	0.186191	0.924082	-0.0450826	Diurnal rhythms	Phase	Hours past midnight
760	temp_L1_time_abs_dev	0.0683908	0.0427662	0.0645081	0.184759	0.575845	702	1004	-0.00411809	0.1409	-0.0204356	0.105968	Back pain	symptoms	0.671383	0.924222	0.0256246	Diurnal rhythms	Phase	Hours
577	inactivity_peak_value_mean	0.00166287	0.0565847	0.979892	0.388342	0.575866	202	249	-0.127651	0.130977	-0.0719821	0.185152	Diseases of pancreas	digestive	0.826184	0.924222	-0.0549219	Sleep	Sleep
798	sleep_peak_quality_SD	0.0735288	0.0374348	0.147126	0.367123	0.575989	385	598	-0.0258774	0.172935	-0.0439198	0.118789	Malaise and fatigue	symptoms	0.88467	0.924222	0.0360941	Sleep	Sleep variability	Hours
228	phase_abs_dev	0.0578136	0.000509845	0.459295	0.994759	0.576019	137	192	-0.0953119	0.210939	-0.151607	0.152627	Hemangioma and lymphangioma, any site	neoplasms	0.380874	0.924222	0.0573038	Diurnal rhythms	Phase	Hours
508	sedentary_within_day_SD_L5	0.120203	0.0945821	0.0125303	0.123442	0.576121	350	297	0.0258475	0.214559	-0.0257556	0.21492	Pulmonary collapse; interstitial and compensatory emphysema	respiratory	0.528948	0.924222	0.0256211	Physical activity	Physical activity variability	Fraction of time
707	temp_phase_abs_dev	-0.00675546	-0.116068	0.927483	0.448536	0.576126	132	68	-0.152238	0.138727	-0.416246	0.18411	Chronic ulcer of skin	dermatologic	0.607899	0.924222	0.109313	Diurnal rhythms	Phase	Hours
745	self_report_sleeplessness	0.0540953	0.139158	0.643639	0.147498	0.576139	129	171	-0.175095	0.283286	-0.0491486	0.327464	Pain in joint	musculoskeletal	0.264514	0.924222	-0.0850624	Sleep	Self-report
907	tasks_light_within_day_SD	-0.0859567	-0.00725257	0.353702	0.93054	0.576142	152	123	-0.267613	0.0956996	-0.170334	0.155828	Injuries to the nervous system	injuries & poisonings	0.970478	0.924222	-0.0787041	Physical activity	Physical activity variability	Fraction of time
502	main_sleep_duration_mean_abs_dev	0.112863	0.0446564	0.165182	0.70222	0.57615	137	83	-0.0465265	0.272253	-0.184274	0.273587	Postinflammatory pulmonary fibrosis	respiratory	0.75603	0.924222	0.068207	Sleep	Sleep	Hours
559	MVPA_within_day_SD	-0.056216	0.00490672	0.457475	0.952569	0.576177	161	150	-0.204508	0.092076	-0.156777	0.166591	Ileostomy status	digestive	0.00413248	0.924222	-0.0611227	Physical activity	Physical activity variability	Fraction of time
850	main_sleep_onset_mean	-0.0165024	-0.0550798	0.704925	0.207842	0.576184	470	581	-0.101916	0.0689113	-0.140791	0.0306317	Hemorrhage or hematoma complicating a procedure	injuries & poisonings	0.621446	0.924222	0.0385774	Diurnal rhythms	Phase	Hours past midnight
568	walking_within_day_SD_M10	-0.0189553	-0.058436	0.717804	0.179507	0.576185	353	544	-0.121757	0.0838469	-0.143764	0.0268917	Other disorders of peritoneum	digestive	0.0867822	0.924222	0.0394807	Physical activity	Physical activity variability	Fraction of time
502	MET_overall_M10	-0.231318	-0.303553	0.00724659	0.00480546	0.576189	137	83	-0.400153	-0.062484	-0.514541	-0.0925646	Postinflammatory pulmonary fibrosis	respiratory	0.000812421	0.924222	0.0722346	Physical activity	Physical activity	MET
568	moderate_overall	0.0274713	0.0562749	0.659002	0.149399	0.576213	353	544	-0.0945419	0.149484	-0.0202326	0.132782	Other disorders of peritoneum	digestive	0.864624	0.924222	-0.0288036	Physical activity	Physical activity	Fraction of time
8	acceleration_between_day_SD	-0.0215588	0.0196315	0.663014	0.724866	0.576245	311	364	-0.118528	0.0754107	-0.0896913	0.128954	Intestinal infection	infectious diseases	0.986611	0.924222	-0.0411903	Physical activity	Physical activity variability	g
470	sleep_IV	0.10136	0.0693217	0.0161628	0.244809	0.576275	494	295	0.0187643	0.183955	-0.0474999	0.186143	Septal Deviations/Turbinate Hypertrophy	respiratory	0.369328	0.924222	0.0320381	Diurnal rhythms	Variability
720	acceleration_L5_time	0.0456159	-0.0286737	0.618699	0.768506	0.576327	117	110	-0.134025	0.225257	-0.219617	0.16227	Spinal stenosis	musculoskeletal	0.548461	0.924222	0.0742896	Diurnal rhythms	Phase	Hours past midnight
592	MVPA_hourly_SD_M10	-0.0193906	-0.0709901	0.745742	0.175709	0.57633	235	408	-0.136598	0.0978163	-0.173745	0.0317649	Cystitis and urethritis	genitourinary	9.71558e-19	0.924222	0.0515995	Physical activity	Physical activity variability	Fraction of time
172	tasks_light_overall_M10	-0.00552998	-0.0216705	0.849127	0.3218	0.57635	1783	1795	-0.0625063	0.0514463	-0.0645404	0.0211993	Skin cancer	neoplasms	0.620753	0.924222	0.0161406	Physical activity	Physical activity	Fraction of time
216	moderate_between_day_SD_M10	-0.0329704	-0.00566467	0.396901	0.849666	0.57636	669	1152	-0.10925	0.043309	-0.0642403	0.052911	Benign neoplasm of skin	neoplasms	0.228047	0.924222	-0.0273057	Physical activity	Physical activity variability	Fraction of time
145	acceleration_M10_time	-0.00934618	-0.112333	0.930294	0.404107	0.576365	74	63	-0.218759	0.200066	-0.376231	0.151564	Cancer of mouth	neoplasms	0.776058	0.924222	0.102987	Diurnal rhythms	Phase	Hours past midnight
596	MET_within_day_SD_L5	0.0639393	0.0975112	0.0152124	0.00588129	0.576372	1327	892	0.0123105	0.115568	0.0281238	0.166899	Other disorders of bladder	genitourinary	1.8004e-13	0.924222	-0.0335719	Physical activity	Physical activity variability
793	acceleration_RA	-0.0815091	-0.00815034	0.370881	0.943106	0.576406	94	82	-0.260043	0.0970252	-0.231991	0.21569	Nonspecific abnormal findings on radiological and other examination of musculoskeletal system	symptoms	0.0304856	0.924222	-0.0733588	Diurnal rhythms	Amplitude
578	acceleration_RA	-0.104109	-0.103039	8.07389e-07	7.84254e-06	0.576414	1884	2148	-0.145466	-0.0627529	-0.148222	-0.0578566	Gastrointestinal hemorrhage	digestive	0.00948549	0.924222	-0.00107008	Diurnal rhythms	Amplitude
750	acceleration_during_main_sleep_mean	0.0337749	-0.062289	0.756004	0.630397	0.576424	69	73	-0.179265	0.246815	-0.316017	0.191439	Digestive congenital anomalies	congenital anomalies	0.16199	0.924222	0.0960638	Sleep	Sleep	g
429	acceleration_IV	0.0242009	0.110605	0.807996	0.287949	0.576426	86	94	-0.170989	0.219391	-0.0934014	0.314611	Ill-defined descriptions and complications of heart disease	circulatory system	0.166707	0.924222	-0.0864036	Diurnal rhythms	Variability
851	moderate_within_day_SD	0.0619547	0.0879365	0.169471	0.0242256	0.576457	555	614	-0.0264283	0.150338	0.0114559	0.164417	Complications of transplants and reattached limbs	injuries & poisonings	0.49216	0.924222	-0.0259818	Physical activity	Physical activity variability	Fraction of time
378	self_report_chronotype	-0.0419675	0.0693319	0.792957	0.556083	0.576469	131	174	-0.355365	0.27143	-0.161517	0.30018	Strabismus and other disorders of binocular eye movements	sense organs	2.00576e-15	0.924222	-0.111299	Diurnal rhythms	Self-report
427	temp_IV	0.0293646	0.0473994	0.126363	0.0321097	0.576528	2769	2158	-0.00828672	0.0670159	0.00404941	0.0907494	Cardiac dysrhythmias	circulatory system	0.0602296	0.924244	-0.0180348	Diurnal rhythms	Variability
251	mesor	-0.336517	-0.440293	0.000456805	0.000127548	0.576531	94	78	-0.524695	-0.14834	-0.665532	-0.215054	Other disorders of pancreatic internal secretion	endocrine/metabolic	0.809895	0.924244	0.103776	Physical activity	Physical activity	g
495	cosinor_rsquared	-0.0152084	-0.00319568	0.361625	0.835369	0.576594	3683	5155	-0.0478832	0.0174663	-0.0333346	0.0269432	Asthma	respiratory	0.766425	0.924283	-0.0120127	Diurnal rhythms	Amplitude
483	MVPA_within_day_SD	-0.137756	-0.0934666	0.041606	0.112723	0.576603	201	294	-0.270273	-0.00523843	-0.208967	0.0220338	Acute bronchitis and bronchiolitis	respiratory	0.47682	0.924283	-0.044289	Physical activity	Physical activity variability	Fraction of time
579	moderate_hourly_SD	-0.0879684	-0.122152	0.109883	0.00578784	0.576664	346	489	-0.195814	0.0198776	-0.208909	-0.0353956	Other symptoms involving abdomen and pelvis	digestive	0.703385	0.924342	0.0341839	Physical activity	Physical activity variability	Fraction of time
345	total_sleep_mean	0.0104336	0.0522515	0.817108	0.295654	0.576704	433	468	-0.0779917	0.098859	-0.0456756	0.150178	Epilepsy, recurrent seizures, convulsions	neurological	0.842688	0.924358	-0.0418178	Sleep	Sleep	Hours
280	MET_overall	-0.0335851	-0.00850511	0.340199	0.739303	0.576722	860	1497	-0.102602	0.0354318	-0.0585986	0.0415883	Iron deficiency anemias	hematopoietic	0.172978	0.924358	-0.02508	Physical activity	Physical activity	MET
960	MVPA_IV	0.0232824	0.044151	0.374912	0.0213614	0.576856	1380	3137	-0.0281463	0.0747112	0.00655267	0.0817494	Poisoning by antibiotics	injuries & poisonings	0.284353	0.924413	-0.0208686	Diurnal rhythms	Variability
375	acceleration_L5_time_abs_dev	-0.0479625	-0.00228827	0.483541	0.962967	0.576888	195	449	-0.182138	0.0862131	-0.0988838	0.0943073	Disorders of lacrimal system	sense organs	0.428238	0.924413	-0.0456742	Diurnal rhythms	Phase	Hours
430	sedentary_peak_value_mean	-0.0994215	-0.0364081	0.171951	0.645792	0.576889	197	156	-0.242079	0.0432357	-0.191667	0.118851	Intracranial hemorrhage	circulatory system	0.0780613	0.924413	-0.0630134	Physical activity	Physical activity	Hours
562	moderate_hourly_SD	-0.0294589	-0.0141635	0.121551	0.408016	0.576894	3307	3683	-0.0667506	0.00783282	-0.0477152	0.0193881	Diverticulosis and diverticulitis	digestive	0.0807604	0.924413	-0.0152953	Physical activity	Physical activity variability	Fraction of time
560	acceleration_overall_L5	0.0435692	0.097898	0.341758	0.0496354	0.576895	377	517	-0.0462544	0.133393	0.000156051	0.19564	Intestinal obstruction without mention of hernia	digestive	0.838406	0.924413	-0.0543288	Physical activity	Physical activity	g
350	acceleration_hourly_SD_M10	-0.127763	-0.117555	0.00323846	0.0342679	0.576902	395	381	-0.212815	-0.0427107	-0.226394	-0.00871545	Abnormal movement	neurological	0.00745693	0.924413	-0.0102078	Physical activity	Physical activity variability	Fraction of time
250	sedentary_peak_time_mean	-0.0563121	-0.0392094	0.00771109	0.126329	0.576965	2496	1659	-0.0977345	-0.0148898	-0.0894792	0.0110603	Diabetes mellitus	endocrine/metabolic	0.41219	0.92447	-0.0171027	Diurnal rhythms	Phase	Hours past midnight
428	acceleration_during_main_sleep_mean	-0.0372423	-0.0847256	0.261862	0.143602	0.576985	784	368	-0.102299	0.0278149	-0.19827	0.0288191	Congestive heart failure; nonhypertensive	circulatory system	0.69475	0.92447	0.0474833	Sleep	Sleep	g
418	main_sleep_duration_mean	-0.0195024	-0.0386939	0.316631	0.0613792	0.577073	2579	2853	-0.057673	0.0186683	-0.079233	0.00184523	Nonspecific chest pain	circulatory system	0.733782	0.924502	0.0191915	Sleep	Sleep	Hours
702	MET_hourly_SD_M10	-0.0249359	0.00287864	0.485262	0.937895	0.577092	731	786	-0.0949698	0.0450979	-0.0695345	0.0752918	Degenerative skin conditions and other dermatoses	dermatologic	0.113488	0.924502	-0.0278146	Physical activity	Physical activity variability
782	sleep_within_day_SD_M10	0.059303	0.120064	0.350342	0.0860723	0.577107	224	218	-0.0651535	0.18376	-0.0170308	0.257159	Symptoms involving skin and other integumentary tissue	symptoms	0.00453072	0.924502	-0.0607611	Sleep	Sleep variability
528	main_sleep_offset_mean	0.0370726	0.00162827	0.43322	0.973129	0.577118	402	486	-0.0556446	0.12979	-0.0931173	0.0963738	Diseases of the oral soft tissues, excluding lesions specific for gingiva and tongue	digestive	0.186337	0.924502	0.0354444	Diurnal rhythms	Phase	Hours past midnight
1100	tasks_light_overall_M10	-0.0477938	0.00050655	0.492057	0.98987	0.577182	288	514	-0.18414	0.0885524	-0.0776923	0.0787054	Family history		0.83528	0.924502	-0.0483003	Physical activity	Physical activity	Fraction of time
527	self_report_sleeplessness	-0.00542811	0.1234	0.975365	0.40825	0.577249	53	78	-0.349961	0.339104	-0.169069	0.415869	Diseases of the salivary glands	digestive	0.680217	0.924502	-0.128828	Sleep	Self-report
565	mesor	0.00174337	0.021515	0.940324	0.39638	0.577268	1706	1566	-0.0438998	0.0473866	-0.0282066	0.0712367	Anal and rectal conditions	digestive	0.503129	0.924502	-0.0197717	Physical activity	Physical activity	g
214	total_sleep_mean_abs_dev	-0.0292831	-0.000838019	0.408002	0.984413	0.577286	697	635	-0.098649	0.0400829	-0.0849111	0.0832351	Lipoma	neoplasms	0.268503	0.924502	-0.028445	Sleep	Sleep	Hours
960	MET_within_day_SD_M10	-0.0187424	-0.0379256	0.490117	0.044458	0.577308	1380	3137	-0.0719718	0.034487	-0.0749117	-0.000939469	Poisoning by antibiotics	injuries & poisonings	0.684372	0.924502	0.0191832	Physical activity	Physical activity variability
38	acceleration_M10_time	0.0135292	-0.0229824	0.730322	0.660989	0.577328	570	415	-0.0633994	0.0904577	-0.125697	0.0797322	Septicemia	infectious diseases	0.991327	0.924502	0.0365116	Diurnal rhythms	Phase	Hours past midnight
694	acceleration_peak_value_SD	-0.0558635	0.000883082	0.478294	0.991325	0.577344	118	177	-0.210284	0.0985572	-0.158306	0.160072	Dyschromia and Vitiligo	dermatologic	0.201912	0.924502	-0.0567466	Physical activity	Physical activity variability	Fraction of time
800	walking_hourly_SD	-0.0716144	-0.0251412	0.225469	0.703966	0.577353	267	237	-0.187414	0.0441857	-0.154826	0.104544	Fracture of lower limb	injuries & poisonings	7.13758e-37	0.924502	-0.0464732	Physical activity	Physical activity variability	Fraction of time
280	temp_within_day_SD	-0.119684	-0.100426	0.000296769	0.000122246	0.577365	860	1497	-0.184516	-0.0548523	-0.151661	-0.0491909	Iron deficiency anemias	hematopoietic	0.610951	0.924502	-0.0192584	Diurnal rhythms	Variability	Celsius
225	acceleration_overall	-0.146224	-0.23969	0.172453	0.00486894	0.577384	70	131	-0.356283	0.0638342	-0.406538	-0.0728409	Benign neoplasm of brain and other parts of nervous system	neoplasms	5.86545e-05	0.924502	0.0934653	Physical activity	Physical activity	g
705	sleep_peak_quality_mean	-0.150993	-0.0860818	0.127332	0.457029	0.577387	83	83	-0.345092	0.0431049	-0.312932	0.140768	Disorders of sweat glands	dermatologic	0.29376	0.924502	-0.0649116	Sleep	Sleep	Hours
496	sedentary_overall_M10	0.145699	0.127882	6.40889e-07	3.36682e-05	0.577472	1177	1129	0.0883436	0.203055	0.067447	0.188317	Chronic airway obstruction	respiratory	0.845486	0.924502	0.017817	Physical activity	Physical activity	Fraction of time
292	sedentary_overall_M10	0.158047	0.128163	0.00017488	0.00930024	0.57748	532	425	0.0755074	0.240588	0.031581	0.224746	Neurological disorders	mental disorders	0.846478	0.924502	0.0298841	Physical activity	Physical activity	Fraction of time
339	acceleration_peak_time_mean_abs_dev	-0.00538266	0.0225379	0.887169	0.457217	0.577506	653	1209	-0.0797371	0.0689718	-0.0368807	0.0819564	Other headache syndromes	neurological	0.970978	0.924502	-0.0279205	Diurnal rhythms	Phase	Hours
1004	tasks_light_within_day_SD	-0.0715467	0.0406602	0.645716	0.743913	0.577561	52	54	-0.376581	0.233487	-0.203294	0.284614	Other signs and symptoms involving emotional state		0.809707	0.924502	-0.112207	Physical activity	Physical activity variability	Fraction of time
1009	sedentary_IV	0.113018	0.0865144	0.00120474	0.0473674	0.577581	806	565	0.0446046	0.181431	0.00100507	0.172024	Injury, NOS		0.945023	0.924502	0.0265033	Diurnal rhythms	Variability
502	acceleration_between_day_SD_M10	-0.20208	-0.157003	0.00869819	0.176182	0.5776	137	83	-0.353037	-0.0511229	-0.384506	0.0705004	Postinflammatory pulmonary fibrosis	respiratory	0.248532	0.924502	-0.0450769	Physical activity	Physical activity variability	Fraction of time
473	phase	0.0933026	0.0532807	0.121111	0.445123	0.577603	238	239	-0.0246689	0.211274	-0.0834841	0.190045	Diseases of the larynx and vocal cords	respiratory	0.991895	0.924502	0.0400219	Diurnal rhythms	Phase	Hours past midnight
411	sleep_peak_time_mean_abs_dev	0.0228233	0.0425787	0.17814	0.0891113	0.577611	3856	1895	-0.0103984	0.056045	-0.0065083	0.0916658	Ischemic Heart Disease	circulatory system	0.718978	0.924502	-0.0197554	Diurnal rhythms	Phase	Hours
191	acceleration_overall_M10	-0.206028	-0.12335	0.0856519	0.370788	0.577667	55	52	-0.440965	0.0289093	-0.393478	0.146778	Manlignant and unknown neoplasms of brain and nervous system	neoplasms	0.128956	0.924502	-0.0826777	Physical activity	Physical activity	g
537	temp_L1_time	0.0131706	-0.0301655	0.818236	0.558849	0.577675	297	398	-0.099156	0.125497	-0.13131	0.0709788	Other disorders of stomach and duodenum	digestive	0.974011	0.924502	0.0433361	Diurnal rhythms	Phase	Hours past midnight
145	temp_cosinor_rsquared	-0.0963359	-0.00523271	0.382134	0.966666	0.577697	74	63	-0.312381	0.119709	-0.250651	0.240185	Cancer of mouth	neoplasms	0.0508685	0.924502	-0.0911032	Diurnal rhythms	Amplitude
333	MET_within_day_SD_L5	0.230406	0.185932	0.00644417	0.0376367	0.577698	119	136	0.0646443	0.396167	0.0106284	0.361235	Extrapyramidal disease and abnormal movement disorders	neurological	0.925717	0.924502	0.0444741	Physical activity	Physical activity variability
686	sedentary_hourly_SD_L5	0.121364	0.0905408	0.00678779	0.0742072	0.577712	456	399	0.033496	0.209233	-0.00885639	0.189938	Other local infections of skin and subcutaneous tissue	dermatologic	0.554704	0.924502	0.0308235	Physical activity	Physical activity variability	Fraction of time
280	moderate_between_day_SD	-0.0684797	-0.0389056	0.0616237	0.123722	0.577717	860	1497	-0.140293	0.00333323	-0.0884425	0.0106313	Iron deficiency anemias	hematopoietic	0.645018	0.924502	-0.0295741	Physical activity	Physical activity variability	Fraction of time
520	amplitude	-0.0311576	0.0178618	0.637316	0.761933	0.577729	199	296	-0.16069	0.0983747	-0.0977006	0.133424	Disorders of tooth development	digestive	9.60404e-10	0.924502	-0.0490194	Diurnal rhythms	Amplitude	g
172	total_sleep_mean_abs_dev	0.00535539	0.0268505	0.814834	0.30169	0.577799	1783	1795	-0.0394642	0.050175	-0.024104	0.0778051	Skin cancer	neoplasms	0.164013	0.924503	-0.0214952	Sleep	Sleep	Hours
362	sedentary_overall	0.0927892	0.0658501	0.0221023	0.080996	0.577839	565	722	0.0133249	0.172254	-0.00811492	0.139815	Other retinal disorders	sense organs	0.281336	0.924503	0.0269391	Physical activity	Physical activity	Fraction of time
512	sleep_peak_time_mean	0.0537666	0.0320733	0.10486	0.315497	0.57784	850	1110	-0.0112139	0.118747	-0.0305547	0.0947013	Other symptoms of respiratory system	respiratory	0.873332	0.924503	0.0216933	Diurnal rhythms	Phase	Hours past midnight
350	inactivity_peak_time_mean_abs_dev	0.103492	0.0712579	0.0334808	0.188393	0.577848	395	381	0.00809488	0.19889	-0.0349225	0.177438	Abnormal movement	neurological	0.672919	0.924503	0.0322345	Diurnal rhythms	Phase	Hours
564	sedentary_within_day_SD_L5	0.0384707	0.0610236	0.0364748	0.000941146	0.57785	2662	3669	0.00242115	0.0745202	0.0248637	0.0971834	Functional digestive disorders	digestive	0.136189	0.924503	-0.0225529	Physical activity	Physical activity variability	Fraction of time
709	temp_phase_abs_dev	-0.00603734	0.0465941	0.912685	0.407307	0.577876	228	498	-0.113952	0.101878	-0.0636149	0.156803	Diffuse diseases of connective tissue	dermatologic	0.860293	0.924505	-0.0526315	Diurnal rhythms	Phase	Hours
288	temp_phase_abs_dev	0.0106816	-0.0338903	0.810807	0.570088	0.577939	347	441	-0.076775	0.0981382	-0.150851	0.0830708	Diseases of white blood cells	hematopoietic	0.636314	0.924557	0.0445719	Diurnal rhythms	Phase	Hours
112	inactivity_peak_time_mean	0.00023829	0.0532366	0.997125	0.389238	0.577977	207	285	-0.129393	0.12987	-0.0679516	0.174425	Candidiasis	infectious diseases	0.32023	0.924557	-0.0529983	Diurnal rhythms	Phase	Hours past midnight
291	inactivity_peak_time_mean	0.0227497	-0.0796219	0.8507	0.55054	0.577981	61	64	-0.214144	0.259643	-0.341047	0.181804	Other specified nonpsychotic and/or transient mental disorders	mental disorders	0.74958	0.924557	0.102372	Diurnal rhythms	Phase	Hours past midnight
1005	acceleration_IV	0.136391	0.0651355	0.213357	0.478305	0.578057	74	122	-0.0784322	0.351213	-0.11492	0.245191	Other symptoms		0.606919	0.92464	0.071255	Diurnal rhythms	Variability
965	sedentary_hourly_SD	-0.0337863	-0.00363005	0.452514	0.90494	0.578152	496	1118	-0.121936	0.0543635	-0.0632068	0.0559467	Poisoning by analgesics, antipyretics, and antirheumatics	injuries & poisonings	0.183887	0.924645	-0.0301563	Physical activity	Physical activity variability	Fraction of time
241	acceleration_L5_time_abs_dev	0.123525	0.0448071	0.349649	0.533245	0.578162	53	211	-0.135338	0.382388	-0.0961446	0.185759	Nontoxic nodular goiter	endocrine/metabolic	0.506302	0.924645	0.0787176	Diurnal rhythms	Phase	Hours
479	self_report_sleeplessness	0.157982	0.105446	0.0128715	0.139544	0.578162	408	365	0.0334963	0.282468	-0.0344349	0.245328	Other upper respiratory disease	respiratory	0.917405	0.924645	0.0525355	Sleep	Self-report
714	sedentary_RA	-0.0270849	-0.0721566	0.601834	0.0784909	0.578175	312	690	-0.128828	0.0746586	-0.152534	0.00822072	Rheumatoid arthritis and other inflammatory polyarthropathies	musculoskeletal	0.0247244	0.924645	0.0450717	Diurnal rhythms	Amplitude
530	sedentary_hourly_SD	-0.0103799	0.00237681	0.539011	0.878447	0.578196	4093	4884	-0.0434978	0.0227379	-0.0280833	0.0328369	Diseases of esophagus	digestive	0.358795	0.924645	-0.0127567	Physical activity	Physical activity variability	Fraction of time
907	sedentary_overall	0.00376788	-0.0639949	0.961561	0.479354	0.578205	152	123	-0.149463	0.156998	-0.24132	0.11333	Injuries to the nervous system	injuries & poisonings	0.8664	0.924645	0.0677628	Physical activity	Physical activity	Fraction of time
402	sleep_hourly_SD	-0.079905	-0.0298678	0.258167	0.724762	0.578299	158	161	-0.21841	0.0586	-0.196128	0.136393	Elevated blood pressure reading without diagnosis of hypertension	circulatory system	0.686737	0.924751	-0.0500372	Sleep	Sleep variability	Fraction of time
706	MET_overall_M10	-0.0103647	-0.0373929	0.778561	0.257357	0.578369	742	885	-0.0826091	0.0618796	-0.102099	0.0273128	Diseases of sebaceous glands	dermatologic	0.740381	0.924751	0.0270282	Physical activity	Physical activity	MET
477	MVPA_IV	0.129225	0.0863263	0.0285061	0.223233	0.578376	263	211	0.0135873	0.244862	-0.0525909	0.225243	Epistaxis or throat hemorrhage	respiratory	0.788807	0.924751	0.0428984	Diurnal rhythms	Variability
830	sleep_peak_quality_mean	-0.164495	-0.252156	0.00504016	0.00162374	0.578376	240	179	-0.279454	-0.0495352	-0.408966	-0.0953453	Dislocation	injuries & poisonings	0.0574925	0.924751	0.087661	Sleep	Sleep	Hours
969	tasks_light_within_day_SD	-0.0863718	-0.148178	0.538417	0.0654235	0.578392	65	132	-0.361543	0.1888	-0.305815	0.00945951	Poisoning by psychotropic agents	injuries & poisonings	0.219084	0.924751	0.061806	Physical activity	Physical activity variability	Fraction of time
274	sedentary_overall_M10	0.131226	0.0872635	1.09059e-05	0.297864	0.578418	1098	143	0.0727537	0.189698	-0.0770313	0.251558	Gout and other crystal arthropathies	endocrine/metabolic	0.606712	0.924754	0.0439623	Physical activity	Physical activity	Fraction of time
158	amplitude	-0.0762605	-0.00659147	0.378639	0.947591	0.578471	113	102	-0.246034	0.0935129	-0.203133	0.18995	Neoplasm of unspecified nature of digestive system	neoplasms	0.151948	0.924757	-0.069669	Diurnal rhythms	Amplitude	g
573	acceleration_peak_value_mean	-0.135973	-0.129757	3.80934e-05	0.000651566	0.578479	705	736	-0.200675	-0.0712717	-0.204353	-0.055161	Other disorders of liver	digestive	0.0048685	0.924757	-0.00621636	Physical activity	Physical activity	g
189	acceleration_IV	0.0247925	-0.0157278	0.518399	0.807853	0.578492	602	248	-0.0504506	0.100036	-0.142483	0.111027	Cancer of urinary organs (incl. kidney and bladder)	neoplasms	0.95192	0.924757	0.0405204	Diurnal rhythms	Variability
562	acceleration_peak_time_mean_abs_dev	0.0026145	0.017571	0.884155	0.335245	0.578573	3307	3683	-0.0325554	0.0377844	-0.0181688	0.0533108	Diverticulosis and diverticulitis	digestive	0.926276	0.924798	-0.0149565	Diurnal rhythms	Phase	Hours
426	self_report_chronotype	0.0162095	-0.0317236	0.750496	0.64864	0.578615	1265	670	-0.083705	0.116124	-0.168187	0.10474	Cardiac conduction disorders	circulatory system	0.411891	0.924798	0.047933	Diurnal rhythms	Self-report
510	walking_overall_M10	-0.232717	-0.178393	0.00569932	0.0401325	0.578615	134	141	-0.397699	-0.0677342	-0.348752	-0.00803322	Other diseases of lung	respiratory	0.8806	0.924798	-0.054324	Physical activity	Physical activity	Fraction of time
591	sedentary_IV	0.025455	0.0500686	0.401705	0.0720918	0.578665	1085	1419	-0.0340401	0.08495	-0.00449399	0.104631	Urinary tract infection	genitourinary	0.467336	0.924798	-0.0246136	Diurnal rhythms	Variability
446	sedentary_overall	0.076941	0.156439	0.456615	0.0562495	0.578665	84	150	-0.125634	0.279516	-0.00416829	0.317046	Polyarteritis nodosa and allied conditions	circulatory system	1.29461e-05	0.924798	-0.0794979	Physical activity	Physical activity	Fraction of time
255	MET_within_day_SD	-0.125478	-0.20815	0.299638	0.0283595	0.578682	66	105	-0.362589	0.111633	-0.394242	-0.0220581	Disorders of adrenal glands	endocrine/metabolic	0.00684026	0.924798	0.0826722	Physical activity	Physical activity variability
385	temp_within_day_SD	-0.140336	-0.0522044	0.23808	0.649704	0.578687	64	73	-0.373475	0.0928022	-0.277494	0.173085	Other disorders of middle ear and mastoid	sense organs	0.799411	0.924798	-0.0881318	Diurnal rhythms	Variability	Celsius
949	walking_overall_M10	-0.019853	-0.0701233	0.763975	0.187527	0.578728	213	375	-0.149444	0.109738	-0.174408	0.0341616	Allergies, other	injuries & poisonings	0.852566	0.924815	0.0502703	Physical activity	Physical activity	Fraction of time
567	acceleration_peak_value_SD	-0.0912884	-0.0538728	0.138675	0.498982	0.578746	195	183	-0.212122	0.029545	-0.21005	0.102304	Peritonitis and retroperitoneal infections	digestive	0.480218	0.924815	-0.0374155	Physical activity	Physical activity variability	Fraction of time
260	temp_cosinor_rsquared	-0.0666344	0.00858311	0.507625	0.926422	0.578773	91	113	-0.263758	0.13049	-0.173585	0.190752	Protein-calorie malnutrition	endocrine/metabolic	0.362548	0.924821	-0.0752175	Diurnal rhythms	Amplitude
285	temp_phase_abs_dev	0.0192642	0.0571253	0.452937	0.0836715	0.578899	1091	1497	-0.0310438	0.0695722	-0.00760235	0.121853	Other anemias	hematopoietic	0.975024	0.924861	-0.0378611	Diurnal rhythms	Phase	Hours
379	main_sleep_onset_mean_abs_dev	-0.0178984	0.0119717	0.635482	0.761171	0.57891	619	744	-0.0919044	0.0561076	-0.0652282	0.0891716	Other disorders of eye	sense organs	0.00247719	0.924861	-0.0298701	Diurnal rhythms	Phase	Hours
443	MET_overall_M10	-0.0950585	-0.057164	0.0489461	0.20067	0.578944	433	485	-0.189678	-0.000439154	-0.14472	0.0303917	Peripheral vascular disease	circulatory system	0.00103481	0.924861	-0.0378945	Physical activity	Physical activity	MET
451	MET_within_day_SD_M10	0.0497174	0.0091768	0.304066	0.871194	0.578953	420	327	-0.0450966	0.144531	-0.101754	0.120107	Phlebitis and thrombophlebitis	circulatory system	0.772562	0.924861	0.0405406	Physical activity	Physical activity variability
426	moderate_hourly_SD	-0.0350739	-0.059672	0.234874	0.116444	0.578956	1265	670	-0.0929444	0.0227967	-0.134172	0.014828	Cardiac conduction disorders	circulatory system	0.0410876	0.924861	0.0245981	Physical activity	Physical activity variability	Fraction of time
819	tasks_light_hourly_SD	-0.134061	-0.0365742	0.152616	0.728845	0.578959	148	77	-0.317761	0.0496395	-0.243361	0.170213	Skull and face fracture and other intercranial injury	injuries & poisonings	0.698576	0.924861	-0.0974868	Physical activity	Physical activity variability	Fraction of time
260	main_sleep_offset_mean_abs_dev	0.0698792	-0.0037904	0.478255	0.969654	0.578975	91	113	-0.123267	0.263026	-0.199075	0.191494	Protein-calorie malnutrition	endocrine/metabolic	0.940677	0.924861	0.0736696	Diurnal rhythms	Phase	Hours
519	acceleration_peak_time_mean_abs_dev	-0.00766775	-0.0356138	0.816174	0.29789	0.579013	887	944	-0.072316	0.0569806	-0.102669	0.0314415	Other diseases of respiratory system, not elsewhere classified	respiratory	0.666908	0.924861	0.0279461	Diurnal rhythms	Phase	Hours
599	sedentary_within_day_SD_L5	0.121013	0.124669	8.24634e-11	4.60798e-08	0.579016	2614	2289	0.0845064	0.157519	0.0799689	0.16937	Other symptoms/disorders or the urinary system	genitourinary	0.0256179	0.924861	-0.00365657	Physical activity	Physical activity variability	Fraction of time
508	MET_peak_value_mean	-0.188474	-0.147799	0.00031866	0.0103914	0.579058	350	297	-0.291092	-0.0858553	-0.260842	-0.034755	Pulmonary collapse; interstitial and compensatory emphysema	respiratory	0.982081	0.924889	-0.0406751	Physical activity	Physical activity	MET
907	MET_peak_time_mean	0.108731	0.0449985	0.167888	0.614813	0.579116	152	123	-0.0458064	0.263268	-0.130268	0.220265	Injuries to the nervous system	injuries & poisonings	0.943022	0.924923	0.0637322	Diurnal rhythms	Phase	Hours past midnight
348	MVPA_within_day_SD_M10	-0.0879665	-0.0247336	0.287824	0.786307	0.579135	132	129	-0.250175	0.0742423	-0.203546	0.154079	Other conditions of brain	neurological	1.18008e-10	0.924923	-0.0632329	Physical activity	Physical activity variability	Fraction of time
395	main_sleep_offset_mean	-0.0390442	-0.0122051	0.250713	0.774301	0.579151	801	635	-0.105669	0.0275801	-0.0956285	0.0712183	Heart valve disorders	circulatory system	0.00039468	0.924923	-0.0268391	Diurnal rhythms	Phase	Hours past midnight
420	acceleration_M10_time	-0.0878457	-0.0472703	0.095834	0.527279	0.579199	309	202	-0.19123	0.0155382	-0.193829	0.0992886	Carditis	circulatory system	0.483959	0.924955	-0.0405754	Diurnal rhythms	Phase	Hours past midnight
750	self_report_getting_up_in_morning	-0.253265	-0.0301195	0.319388	0.851908	0.579219	69	73	-0.751807	0.245276	-0.346352	0.286112	Digestive congenital anomalies	congenital anomalies	0.0126952	0.924955	-0.223146	Sleep	Self-report
199	main_sleep_onset_mean_abs_dev	0.0643065	-0.00487585	0.460271	0.961228	0.579286	114	111	-0.106387	0.235	-0.201465	0.191713	Neoplasm of uncertain behavior	neoplasms	0.537096	0.925023	0.0691823	Diurnal rhythms	Phase	Hours
593	MVPA_hourly_SD_M10	-0.0325649	-0.0606815	0.164887	0.0524785	0.579339	1618	1176	-0.0785221	0.0133924	-0.122013	0.000650151	Hematuria	genitourinary	0.00515055	0.925045	0.0281166	Physical activity	Physical activity variability	Fraction of time
367	MET_overall	-0.108496	-0.0700514	0.0241916	0.0762405	0.579348	447	614	-0.202834	-0.0141568	-0.147493	0.00739027	Disorders of refraction and accommodation; blindness and low vision	sense organs	0.0433943	0.925045	-0.0384442	Physical activity	Physical activity	MET
579	sleep_overall_L5	-0.0649388	-0.0364015	0.178067	0.461912	0.57946	346	489	-0.159448	0.0295707	-0.133379	0.060576	Other symptoms involving abdomen and pelvis	digestive	0.805545	0.92506	-0.0285373	Sleep	Sleep	Fraction of time
716	sedentary_within_day_SD	-0.0411819	-0.0264471	0.0414038	0.137164	0.579469	2810	3723	-0.0807586	-0.00160535	-0.0613196	0.00842536	Other arthropathies	musculoskeletal	0.643209	0.92506	-0.0147348	Physical activity	Physical activity variability	Fraction of time
698	tasks_light_overall_M10	-0.135885	-0.0228091	0.364054	0.802923	0.579487	62	98	-0.429312	0.157541	-0.201943	0.156324	Pruritus and related conditions	dermatologic	0.650775	0.92506	-0.113076	Physical activity	Physical activity	Fraction of time
357	MET_within_day_SD_L5	0.179093	0.263142	0.00909966	0.00126012	0.579488	193	164	0.0445174	0.313669	0.103219	0.423065	Inflammatory and toxic neuropathy	neurological	3.96412e-12	0.92506	-0.0840489	Physical activity	Physical activity variability
199	main_sleep_duration_mean_abs_dev	0.0276097	0.109439	0.752958	0.274645	0.579493	114	111	-0.144325	0.199544	-0.0869115	0.30579	Neoplasm of uncertain behavior	neoplasms	0.590005	0.92506	-0.0818296	Sleep	Sleep	Hours
366	acceleration_peak_time_mean	-0.00619045	-0.02185	0.751236	0.229791	0.579504	2761	3662	-0.0444644	0.0320835	-0.0575113	0.0138113	Cataract	sense organs	0.574553	0.92506	0.0156595	Diurnal rhythms	Phase	Hours past midnight
520	cosinor_rsquared	-0.0311424	0.0184369	0.643844	0.756636	0.579543	199	296	-0.163167	0.100882	-0.0981683	0.135042	Disorders of tooth development	digestive	1.36397e-05	0.92506	-0.0495793	Diurnal rhythms	Amplitude
717	acceleration_within_day_SD_M10	-0.0960587	-0.0588259	0.139563	0.339254	0.579572	184	289	-0.223492	0.0313747	-0.179476	0.061824	Polymyalgia Rheumatica	musculoskeletal	0.720655	0.92506	-0.0372328	Physical activity	Physical activity variability	Fraction of time
495	self_report_snoring	0.027823	0.0452187	0.0945518	0.00580308	0.579593	3683	5155	-0.00479473	0.0604407	0.0130929	0.0773446	Asthma	respiratory	0.298467	0.92506	-0.0173957	Sleep	Self-report
276	tasks_light_overall	-0.092857	-0.0463983	0.0198337	0.13043	0.579605	941	896	-0.170984	-0.01473	-0.106527	0.0137306	Disorders of fluid, electrolyte, and acid-base balance	endocrine/metabolic	0.403367	0.92506	-0.0464587	Physical activity	Physical activity	Hours
352	moderate_within_day_SD_M10	0.0344447	-0.0309568	0.701177	0.687409	0.579631	126	165	-0.141488	0.210378	-0.18175	0.119836	Disorders of other cranial nerves	neurological	0.180499	0.92506	0.0654015	Physical activity	Physical activity variability	Fraction of time
251	moderate_overall	-0.291138	-0.149136	0.0147523	0.158648	0.579659	94	78	-0.525149	-0.057126	-0.356497	0.0582251	Other disorders of pancreatic internal secretion	endocrine/metabolic	0.768342	0.92506	-0.142002	Physical activity	Physical activity	Fraction of time
474	main_sleep_onset_SD	0.00589226	0.0442858	0.899684	0.323705	0.579672	414	546	-0.0857211	0.0975056	-0.0436683	0.13224	Acute and chronic tonsillitis	respiratory	0.482346	0.92506	-0.0383935	Diurnal rhythms	Phase Variability	Hours
379	sedentary_peak_value_mean	0.0829369	0.0497206	0.0450848	0.170763	0.579703	619	744	0.00181693	0.164057	-0.0214244	0.120866	Other disorders of eye	sense organs	0.54337	0.925072	0.0332163	Physical activity	Physical activity	Hours
189	MET_within_day_SD_M10	-0.0889195	-0.04884	0.0282676	0.445116	0.579772	602	248	-0.16837	-0.00946921	-0.174204	0.076524	Cancer of urinary organs (incl. kidney and bladder)	neoplasms	0.368281	0.925133	-0.0400794	Physical activity	Physical activity variability
472	walking_hourly_SD_M10	0.0126256	0.0893138	0.88491	0.364263	0.579789	118	109	-0.158335	0.183586	-0.103631	0.282259	Chronic pharyngitis and nasopharyngitis	respiratory	0.385934	0.925133	-0.0766882	Physical activity	Physical activity variability	Fraction of time
782	main_sleep_offset_mean_abs_dev	0.0681708	0.0212939	0.27957	0.766625	0.579837	224	218	-0.0553985	0.19174	-0.119329	0.161917	Symptoms involving skin and other integumentary tissue	symptoms	0.834253	0.925133	0.046877	Diurnal rhythms	Phase	Hours
216	cosinor_rsquared	-0.0230178	0.00293948	0.533628	0.923031	0.579877	669	1152	-0.0954937	0.0494581	-0.0566914	0.0625703	Benign neoplasm of skin	neoplasms	0.00566204	0.925133	-0.0259573	Diurnal rhythms	Amplitude
509	moderate_hourly_SD	-0.164343	-0.0947031	0.0285668	0.270877	0.579878	188	133	-0.311463	-0.0172236	-0.263285	0.0738789	Respiratory failure, insufficiency, arrest	respiratory	0.701335	0.925133	-0.0696403	Physical activity	Physical activity variability	Fraction of time
385	self_report_getting_up_in_morning	0.187059	-0.00188513	0.428437	0.990089	0.579903	64	73	-0.275949	0.650066	-0.299333	0.295562	Other disorders of middle ear and mastoid	sense organs	0.414025	0.925133	0.188944	Sleep	Self-report
840	main_sleep_onset_mean	0.029836	-0.0745171	0.796243	0.609528	0.579921	65	51	-0.196637	0.256309	-0.360476	0.211442	Sprains and strains	injuries & poisonings	0.751868	0.925133	0.104353	Diurnal rhythms	Phase	Hours past midnight
540	main_sleep_onset_mean_abs_dev	-0.0190291	-0.0563272	0.638512	0.180455	0.579996	527	640	-0.0984209	0.0603628	-0.138755	0.0261006	Appendiceal conditions	digestive	0.888422	0.925133	0.0372982	Diurnal rhythms	Phase	Hours
253	acceleration_peak_value_mean	-0.205378	-0.156448	0.0206512	0.166605	0.580021	96	81	-0.379311	-0.031446	-0.378133	0.0652375	Disorders of the pituitary gland and its hypothalamic control	endocrine/metabolic	9.70517e-10	0.925133	-0.0489306	Physical activity	Physical activity	g
414	phase	-0.0181564	0.0294787	0.67445	0.699433	0.580053	462	198	-0.102876	0.0665633	-0.120172	0.179129	Other forms of chronic heart disease	circulatory system	1.02601e-09	0.925133	-0.0476351	Diurnal rhythms	Phase	Hours past midnight
696	MET_overall_M10	-0.0231114	-0.054717	0.582165	0.178247	0.58006	574	584	-0.105438	0.0592151	-0.134383	0.024949	Psoriasis and related disorders	dermatologic	5.57659e-06	0.925133	0.0316056	Physical activity	Physical activity	MET
854	tasks_light_peak_value_mean	-0.125794	-0.152775	0.0650352	0.0542052	0.580071	290	133	-0.259425	0.00783738	-0.308309	0.00275933	Complications of cardiac/vascular device, implant, and graft	injuries & poisonings	0.402439	0.925133	0.026981	Physical activity	Physical activity	Fraction of time
751	moderate_overall	-0.0105318	0.0489449	0.918174	0.454038	0.580078	128	193	-0.211461	0.190398	-0.0791859	0.177076	Genitourinary congenital anomalies	congenital anomalies	0.373026	0.925133	-0.0594767	Physical activity	Physical activity	Fraction of time
1005	inactivity_peak_time_mean_abs_dev	0.29847	0.242225	0.00749934	0.00991602	0.580146	74	122	0.0796878	0.517251	0.0581247	0.426324	Other symptoms		0.97839	0.925133	0.056245	Diurnal rhythms	Phase	Hours
741	walking_hourly_SD_M10	-0.00818444	-0.0624903	0.906741	0.300744	0.580176	187	293	-0.145115	0.128746	-0.180847	0.0558663	Symptoms and disorders of the joints	musculoskeletal	0.588785	0.925133	0.0543058	Physical activity	Physical activity variability	Fraction of time
297	sleep_peak_time_mean_abs_dev	0.367702	0.315541	0.00157404	0.00163663	0.58021	68	111	0.139692	0.595712	0.119169	0.511913	Suicidal ideation or attempt	mental disorders	0.897712	0.925133	0.0521612	Diurnal rhythms	Phase	Hours
289	amplitude	-0.0861281	-0.0568862	0.0451725	0.233116	0.580273	473	452	-0.170404	-0.00185245	-0.150394	0.0366215	Other diseases of blood and blood-forming organs	hematopoietic	0.027306	0.925133	-0.0292419	Diurnal rhythms	Amplitude	g
1004	self_report_daytime_dozing	0.282039	0.195622	0.0470165	0.207844	0.580275	52	54	0.00371887	0.560359	-0.108793	0.500037	Other signs and symptoms involving emotional state		0.704853	0.925133	0.0864173	Sleep	Self-report
916	temp_RA	0.0513479	0.118523	0.494335	0.158517	0.580282	159	141	-0.0959113	0.198607	-0.0462216	0.283268	Contusion	injuries & poisonings	0.993731	0.925133	-0.0671751	Diurnal rhythms	Amplitude
280	sedentary_hourly_SD	-0.0527168	-0.076829	0.12618	0.00342004	0.580283	860	1497	-0.120278	0.0148441	-0.12827	-0.025388	Iron deficiency anemias	hematopoietic	0.0677822	0.925133	0.0241123	Physical activity	Physical activity variability	Fraction of time
195	cosinor_rsquared	-0.0291488	-0.0131006	0.169395	0.585585	0.580287	2189	1908	-0.0707243	0.0124267	-0.0601932	0.033992	Cancer, suspected or other	neoplasms	0.646014	0.925133	-0.0160482	Diurnal rhythms	Amplitude
572	phase	0.0514274	-0.012063	0.540487	0.887921	0.580303	123	154	-0.113253	0.216108	-0.179824	0.155698	Ascites (non malignant)	digestive	0.271818	0.925133	0.0634904	Diurnal rhythms	Phase	Hours past midnight
591	acceleration_during_main_sleep_mean	-0.0772788	-0.119168	0.00586184	6.91381e-05	0.580326	1085	1419	-0.132247	-0.02231	-0.177862	-0.0604747	Urinary tract infection	genitourinary	0.954993	0.925133	0.0418894	Sleep	Sleep	g
198	sleep_peak_quality_SD	-0.00149786	-0.0282369	0.96753	0.360248	0.580335	741	1061	-0.0736187	0.070623	-0.0887291	0.0322554	Secondary malignant neoplasm	neoplasms	0.926313	0.925133	0.026739	Sleep	Sleep variability	Hours
729	sedentary_overall_M10	-0.0282758	0.0134049	0.63428	0.773873	0.580345	261	468	-0.144776	0.088224	-0.0780408	0.104851	Other disorders of soft tissues	musculoskeletal	0.381071	0.925133	-0.0416807	Physical activity	Physical activity	Fraction of time
560	main_sleep_duration_mean	-0.00838845	-0.0491322	0.862733	0.29388	0.580423	377	517	-0.103482	0.0867053	-0.140876	0.0426113	Intestinal obstruction without mention of hernia	digestive	0.963967	0.925219	0.0407437	Sleep	Sleep	Hours
244	acceleration_within_day_SD_M10	-0.0374209	-0.0212992	0.235678	0.235608	0.580479	793	3746	-0.0992701	0.0244283	-0.056497	0.0138987	Hypothyroidism	endocrine/metabolic	0.138748	0.92523	-0.0161218	Physical activity	Physical activity variability	Fraction of time
696	moderate_hourly_SD	-0.0655187	-0.0306093	0.127939	0.449132	0.580497	574	584	-0.149876	0.0188383	-0.109876	0.0486572	Psoriasis and related disorders	dermatologic	0.0706333	0.92523	-0.0349094	Physical activity	Physical activity variability	Fraction of time
371	moderate_hourly_SD	-0.00950489	-0.0501797	0.86597	0.330278	0.580542	329	354	-0.119882	0.100873	-0.151203	0.0508435	Inflammation of the eye	sense organs	0.034566	0.92523	0.0406748	Physical activity	Physical activity variability	Fraction of time
733	phase_abs_dev	-0.0286196	0.0395696	0.779315	0.486448	0.580558	82	359	-0.228804	0.171565	-0.0718664	0.151006	Other disorders of bone and cartilage	musculoskeletal	0.0561942	0.92523	-0.0681892	Diurnal rhythms	Phase	Hours
458	MVPA_IV	0.128532	0.109851	0.000173278	0.0025677	0.580579	793	805	0.0614477	0.195617	0.0384472	0.181254	Hypotension	circulatory system	0.0563906	0.92523	0.0186818	Diurnal rhythms	Variability
788	self_report_IPAQ_activity_group	-0.0531127	-0.0151108	0.238889	0.769535	0.580615	951	799	-0.141501	0.0352755	-0.1162	0.0859784	Syncope and collapse	symptoms	0.127876	0.92523	-0.0380019	Physical activity	Self-report physical activity
717	acceleration_within_day_SD	-0.106944	-0.0728881	0.09387	0.228341	0.580616	184	289	-0.232058	0.0181701	-0.191479	0.0457024	Polymyalgia Rheumatica	musculoskeletal	0.49906	0.92523	-0.0340557	Physical activity	Physical activity variability	Fraction of time
781	MET_RA	-0.191899	-0.146526	0.00740697	0.0295886	0.580677	177	226	-0.332345	-0.051453	-0.278531	-0.0145207	Symptoms involving nervous and musculoskeletal systems	symptoms	1.40861e-12	0.92523	-0.0453732	Diurnal rhythms	Amplitude	MET
751	inactivity_peak_time_mean	-0.024112	0.0393169	0.77445	0.601452	0.580686	128	193	-0.189031	0.140807	-0.10822	0.186854	Genitourinary congenital anomalies	congenital anomalies	0.550671	0.92523	-0.0634289	Diurnal rhythms	Phase	Hours past midnight
320	acceleration_peak_time_mean_abs_dev	0.0520645	-0.00914361	0.524572	0.907341	0.580695	137	172	-0.108306	0.212435	-0.163117	0.14483	Meningitis	neurological	0.856836	0.92523	0.0612082	Diurnal rhythms	Phase	Hours
250	sleep_overall_L5	-0.20403	-0.268257	3.00413e-25	1.46122e-21	0.580695	2496	1659	-0.242534	-0.165526	-0.323365	-0.213149	Diabetes mellitus	endocrine/metabolic	0.796209	0.92523	0.0642264	Sleep	Sleep	Fraction of time
455	acceleration_L5_time	0.0494602	0.0330821	0.0336476	0.154398	0.580758	1895	2059	0.00382571	0.0950947	-0.0124464	0.0786107	Hemorrhoids	circulatory system	0.215362	0.925291	0.0163781	Diurnal rhythms	Phase	Hours past midnight
270	acceleration_overall_L5	-0.0894488	-0.0141659	0.35957	0.913341	0.580812	83	73	-0.280806	0.101908	-0.269299	0.240967	Disorders of protein plasma/amino-acid transport and metabolism	endocrine/metabolic	0.764358	0.925338	-0.0752829	Physical activity	Physical activity	g
352	MVPA_hourly_SD	-0.0557924	-0.126362	0.507102	0.112361	0.580993	126	165	-0.220639	0.109055	-0.282355	0.0296314	Disorders of other cranial nerves	neurological	0.0132242	0.925522	0.0705694	Physical activity	Physical activity variability	Fraction of time
199	num_wakings_mean	0.0233014	-0.0496917	0.78462	0.613064	0.581016	114	111	-0.143804	0.190407	-0.242285	0.142902	Neoplasm of uncertain behavior	neoplasms	0.780323	0.925522	0.0729931	Sleep	Sleep
687	MVPA_hourly_SD_M10	-0.116283	-0.0990823	0.00557895	0.0194225	0.581017	477	629	-0.198515	-0.0340523	-0.182167	-0.0159972	Symptoms affecting skin	dermatologic	0.202779	0.925522	-0.0172011	Physical activity	Physical activity variability	Fraction of time
783	self_report_nap_during_day	0.105617	0.10212	0.0477979	0.196268	0.581042	395	422	0.00102446	0.210209	-0.0527669	0.257006	Fever of unknown origin	symptoms	0.372135	0.925522	0.00349721	Sleep	Self-report
514	MVPA_hourly_SD	-0.162759	-0.123418	0.00946831	0.0547461	0.581048	232	251	-0.285703	-0.0398151	-0.249347	0.00251088	Abnormal findings examination of lungs	respiratory	0.29201	0.925522	-0.039341	Physical activity	Physical activity variability	Fraction of time
428	main_sleep_onset_SD	0.165678	0.145367	1.87176e-06	0.0081062	0.581093	784	368	0.0975612	0.233795	0.0377566	0.252977	Congestive heart failure; nonhypertensive	circulatory system	0.266172	0.925541	0.0203115	Diurnal rhythms	Phase Variability	Hours
714	sleep_hourly_SD_L5	0.0196711	0.0598604	0.716688	0.128919	0.581159	312	690	-0.0865744	0.125917	-0.0174094	0.13713	Rheumatoid arthritis and other inflammatory polyarthropathies	musculoskeletal	0.100121	0.925541	-0.0401893	Sleep	Sleep	Fraction of time
586	temp_amplitude	-0.0696305	-0.107309	0.0843797	0.01989	0.581166	562	471	-0.148708	0.00944706	-0.197636	-0.0169813	Other disorders of the kidney and ureters	genitourinary	0.127507	0.925541	0.0376783	Diurnal rhythms	Amplitude	Celsius
276	temp_within_day_SD	-0.0875842	-0.0649903	0.00606041	0.0542654	0.581178	941	896	-0.150131	-0.0250373	-0.131171	0.00119037	Disorders of fluid, electrolyte, and acid-base balance	endocrine/metabolic	0.00907655	0.925541	-0.0225939	Diurnal rhythms	Variability	Celsius
425	self_report_chronotype	0.00266673	-0.113007	0.983506	0.491084	0.581181	204	114	-0.250157	0.255491	-0.43468	0.208665	Cardiomyopathy	circulatory system	0.313757	0.925541	0.115674	Diurnal rhythms	Self-report
318	amplitude	-0.313332	-0.318137	3.44172e-32	8.42628e-25	0.58125	1352	1151	-0.365302	-0.261361	-0.378753	-0.257521	Tobacco use disorder	mental disorders	5.48513e-53	0.925576	0.00480537	Diurnal rhythms	Amplitude	g
317	acceleration_IV	0.0107612	-0.0116433	0.663754	0.721735	0.581251	1516	1002	-0.0377553	0.0592777	-0.0757209	0.0524344	Alcohol-related disorders	mental disorders	0.92302	0.925576	0.0224045	Diurnal rhythms	Variability
743	acceleration_peak_time_mean_abs_dev	-0.00906844	0.027644	0.876965	0.268435	0.581299	271	1860	-0.123875	0.105738	-0.0213151	0.076603	Osteoporosis, osteopenia and pathological fracture	musculoskeletal	0.633923	0.925587	-0.0367124	Diurnal rhythms	Phase	Hours
509	total_sleep_mean_abs_dev	0.0337199	0.107203	0.621435	0.259306	0.581306	188	133	-0.100116	0.167556	-0.0790643	0.29347	Respiratory failure, insufficiency, arrest	respiratory	0.830621	0.925587	-0.073483	Sleep	Sleep	Hours
465	sedentary_overall_L5	0.0370518	0.103205	0.580864	0.102838	0.581435	174	299	-0.0944787	0.168582	-0.0207975	0.227207	Acute upper respiratory infections of multiple or unspecified sites	respiratory	0.903082	0.925671	-0.066153	Physical activity	Physical activity	Fraction of time
851	MVPA_within_day_SD_M10	-0.0580431	-0.0970125	0.153405	0.0214847	0.581453	555	614	-0.137731	0.0216449	-0.179705	-0.0143198	Complications of transplants and reattached limbs	injuries & poisonings	0.374574	0.925671	0.0389694	Physical activity	Physical activity variability	Fraction of time
1009	sedentary_peak_time_mean_abs_dev	0.0356188	0.00553762	0.311953	0.898706	0.581474	806	565	-0.0334249	0.104662	-0.0797255	0.0908007	Injury, NOS		0.865738	0.925671	0.0300811	Diurnal rhythms	Phase	Hours
949	self_report_daytime_dozing	-0.0667537	-0.018645	0.364161	0.760047	0.581485	213	375	-0.210932	0.0774245	-0.138298	0.101008	Allergies, other	injuries & poisonings	0.814708	0.925671	-0.0481088	Sleep	Self-report
686	main_sleep_onset_mean_abs_dev	0.0824251	0.0538889	0.0602077	0.310267	0.581497	456	399	-0.00353938	0.16839	-0.0502063	0.157984	Other local infections of skin and subcutaneous tissue	dermatologic	0.944295	0.925671	0.0285362	Diurnal rhythms	Phase	Hours
334	acceleration_L5_time_abs_dev	0.0815674	0.0250342	0.234581	0.775274	0.581504	208	142	-0.0529313	0.216066	-0.146839	0.196907	Degenerative disease of the spinal cord	neurological	0.245704	0.925671	0.0565332	Diurnal rhythms	Phase	Hours
450	sedentary_hourly_SD	-0.14069	-0.0604374	0.212932	0.513482	0.581528	81	118	-0.36208	0.0806991	-0.241723	0.120849	Noninfectious disorders of lymphatic channels	circulatory system	0.916223	0.925671	-0.0802529	Physical activity	Physical activity variability	Fraction of time
378	sedentary_peak_time_mean	0.0243385	-0.0381365	0.772973	0.610667	0.58165	131	174	-0.141017	0.189694	-0.184952	0.10868	Strabismus and other disorders of binocular eye movements	sense organs	0.0358901	0.92568	0.0624749	Diurnal rhythms	Phase	Hours past midnight
353	MVPA_within_day_SD_M10	-0.059575	0.00147847	0.456803	0.985818	0.581665	139	155	-0.216493	0.0973432	-0.161547	0.164504	Nerve root and plexus disorders	neurological	1.13324e-08	0.92568	-0.0610535	Physical activity	Physical activity variability	Fraction of time
375	amplitude	0.00170604	0.0494917	0.979403	0.300814	0.581672	195	449	-0.127814	0.131226	-0.0442592	0.143243	Disorders of lacrimal system	sense organs	0.00633441	0.92568	-0.0477857	Diurnal rhythms	Amplitude	g
349	acceleration_between_day_SD	-0.16485	-0.134311	0.0281582	0.088262	0.581678	136	184	-0.312043	-0.0176574	-0.28874	0.020118	Other and unspecified disorders of the nervous system	neurological	0.150138	0.92568	-0.0305395	Physical activity	Physical activity variability	g
704	moderate_overall_M10	-0.0415638	-0.00147947	0.429685	0.971145	0.581692	455	511	-0.144719	0.0615911	-0.0816452	0.0786862	Diseases of hair and hair follicles	dermatologic	0.105062	0.92568	-0.0400844	Physical activity	Physical activity	Fraction of time
1011	acceleration_peak_time_mean	0.00407618	-0.0387824	0.941021	0.455881	0.581713	302	379	-0.103906	0.112059	-0.140725	0.0631601	Complications of surgical and medical procedures		0.871571	0.92568	0.0428586	Diurnal rhythms	Phase	Hours past midnight
348	acceleration_during_main_sleep_mean	-0.0304757	-0.112433	0.699727	0.247625	0.58175	132	129	-0.185347	0.124395	-0.303039	0.0781732	Other conditions of brain	neurological	0.885386	0.92568	0.0819573	Sleep	Sleep	g
535	acceleration_hourly_SD	-0.0440933	-0.0402762	0.0101801	0.0436279	0.581754	2611	3176	-0.0777245	-0.0104621	-0.0794009	-0.00115153	Gastritis and duodenitis	digestive	0.0314641	0.92568	-0.00381708	Physical activity	Physical activity variability	Fraction of time
385	acceleration_peak_value_mean	-0.0799442	0.00170294	0.460268	0.988516	0.581768	64	73	-0.292144	0.132256	-0.230197	0.233602	Other disorders of middle ear and mastoid	sense organs	0.498704	0.92568	-0.0816471	Physical activity	Physical activity	g
514	sedentary_IV	-0.0272697	-0.0800967	0.673863	0.215247	0.581783	232	251	-0.15427	0.0997305	-0.206775	0.0465814	Abnormal findings examination of lungs	respiratory	0.322181	0.92568	0.052827	Diurnal rhythms	Variability
272	main_sleep_duration_mean_abs_dev	0.0275485	0.0185042	0.0445905	0.276989	0.581799	6778	4815	0.0006657	0.0544313	-0.0148577	0.0518661	Disorders of lipoid metabolism	endocrine/metabolic	0.622576	0.92568	0.00904431	Sleep	Sleep	Hours
586	temp_phase	0.00361137	-0.038159	0.918274	0.514023	0.581924	562	471	-0.0653716	0.0725943	-0.152767	0.0764484	Other disorders of the kidney and ureters	genitourinary	0.578601	0.92578	0.0417704	Diurnal rhythms	Phase	Hours past midnight
286	main_sleep_duration_mean	0.118546	0.0435731	0.31138	0.649125	0.581926	66	121	-0.110972	0.348063	-0.144134	0.231281	Coagulation defects	hematopoietic	0.61077	0.92578	0.0749725	Sleep	Sleep	Hours
701	sleep_IV	0.114092	0.0881751	0.0200933	0.031855	0.581948	363	621	0.0178971	0.210287	0.00765256	0.168698	Other hypertrophic and atrophic conditions of skin	dermatologic	0.0895045	0.92578	0.025917	Diurnal rhythms	Variability
701	MET_within_day_SD_M10	0.0399455	0.00401212	0.443104	0.921241	0.581959	363	621	-0.062136	0.142027	-0.0755234	0.0835476	Other hypertrophic and atrophic conditions of skin	dermatologic	0.324575	0.92578	0.0359334	Physical activity	Physical activity variability
947	MET_peak_time_mean_abs_dev	-0.0277505	0.0602632	0.824553	0.534569	0.582046	63	108	-0.273093	0.217592	-0.129924	0.250451	Urticaria	dermatologic	0.970264	0.925828	-0.0880137	Diurnal rhythms	Phase	Hours
379	main_sleep_duration_mean_abs_dev	0.0733023	0.0509221	0.0535507	0.195808	0.582078	619	744	-0.00112059	0.147725	-0.0262326	0.128077	Other disorders of eye	sense organs	4.07376e-05	0.925828	0.0223802	Sleep	Sleep	Hours
361	main_sleep_offset_mean_abs_dev	-0.0256454	0.00871877	0.514799	0.867437	0.582079	566	411	-0.102812	0.0515207	-0.0936607	0.111098	Retinal detachments and defects	sense organs	0.249687	0.925828	-0.0343642	Diurnal rhythms	Phase	Hours
532	inactivity_peak_time_mean	-0.001481	0.0291737	0.969436	0.425733	0.58217	618	831	-0.0772392	0.0742772	-0.0426142	0.100962	Dysphagia	digestive	0.678536	0.925828	-0.0306547	Diurnal rhythms	Phase	Hours past midnight
272	self_report_snoring	0.0232972	0.0392338	0.0936195	0.0250739	0.582185	6778	4815	-0.00393749	0.0505319	0.00490904	0.0735585	Disorders of lipoid metabolism	endocrine/metabolic	0.769158	0.925828	-0.0159366	Sleep	Self-report
593	moderate_hourly_SD_M10	0.00524124	-0.0163571	0.833288	0.585205	0.582197	1618	1176	-0.0435637	0.0540461	-0.0750964	0.0423821	Hematuria	genitourinary	0.858474	0.925828	0.0215983	Physical activity	Physical activity variability	Fraction of time
854	acceleration_peak_value_SD	-0.0642054	-0.018793	0.204911	0.841752	0.582222	290	133	-0.163474	0.0350633	-0.203283	0.165697	Complications of cardiac/vascular device, implant, and graft	injuries & poisonings	0.335181	0.925828	-0.0454125	Physical activity	Physical activity variability	Fraction of time
783	sedentary_hourly_SD_M10	-0.00373134	-0.0447082	0.937756	0.382341	0.582228	395	422	-0.097384	0.0899213	-0.145015	0.055599	Fever of unknown origin	symptoms	0.160242	0.925828	0.0409768	Physical activity	Physical activity variability	Fraction of time
395	sedentary_IV	-0.0042904	-0.0348185	0.903068	0.395968	0.58223	801	635	-0.0733383	0.0647575	-0.115215	0.0455777	Heart valve disorders	circulatory system	2.70859e-06	0.925828	0.0305281	Diurnal rhythms	Variability
526	main_sleep_offset_mean	-0.0525085	0.0219669	0.612806	0.806906	0.582233	82	140	-0.255871	0.150854	-0.154185	0.198119	Diseases of the jaws	digestive	0.913056	0.925828	-0.0744754	Diurnal rhythms	Phase	Hours past midnight
681	sleep_peak_quality_SD	0.118245	0.14903	0.000829284	0.000193489	0.582261	811	641	0.0489178	0.187573	0.0706685	0.227392	Superficial cellulitis and abscess	dermatologic	0.734824	0.925828	-0.0307848	Sleep	Sleep variability	Hours
479	temp_IV	0.05927	0.101585	0.211086	0.0516345	0.582279	408	365	-0.0336209	0.152161	-0.0007201	0.203889	Other upper respiratory disease	respiratory	0.723206	0.925828	-0.0423147	Diurnal rhythms	Variability
374	sleep_hourly_SD_L5	0.0424452	0.0174928	0.243523	0.59374	0.582366	698	988	-0.0288891	0.11378	-0.0467819	0.0817675	Other disorders of eyelids	sense organs	3.75329e-10	0.925928	0.0249525	Sleep	Sleep	Fraction of time
241	acceleration_peak_time_mean_abs_dev	0.0826221	0.00208272	0.52783	0.976746	0.582405	53	211	-0.173885	0.339129	-0.137964	0.142129	Nontoxic nodular goiter	endocrine/metabolic	0.441797	0.925931	0.0805394	Diurnal rhythms	Phase	Hours
78	sedentary_overall	-0.0407432	0.0398793	0.711129	0.678455	0.582433	77	109	-0.256373	0.174886	-0.14866	0.228419	Viral warts & HPV	infectious diseases	0.121846	0.925931	-0.0806225	Physical activity	Physical activity	Fraction of time
840	sleep_overall_L5	0.0144199	-0.0929404	0.895404	0.536501	0.582465	65	51	-0.200557	0.229397	-0.387647	0.201767	Sprains and strains	injuries & poisonings	0.254523	0.925931	0.10736	Sleep	Sleep	Fraction of time
289	inactivity_peak_time_mean	0.0148232	0.0541302	0.736898	0.271062	0.582478	473	452	-0.0716542	0.101301	-0.0422648	0.150525	Other diseases of blood and blood-forming organs	hematopoietic	0.0507647	0.925931	-0.039307	Diurnal rhythms	Phase	Hours past midnight
352	acceleration_within_day_SD	-0.0320396	-0.103915	0.674836	0.191015	0.582521	126	165	-0.181728	0.117649	-0.259676	0.0518467	Disorders of other cranial nerves	neurological	0.00146637	0.925931	0.0718752	Physical activity	Physical activity variability	Fraction of time
512	tasks_light_within_day_SD	-0.0125451	-0.0337844	0.750692	0.232241	0.582537	850	1110	-0.0899333	0.0648431	-0.0892141	0.0216454	Other symptoms of respiratory system	respiratory	0.0788135	0.925931	0.0212393	Physical activity	Physical activity variability	Fraction of time
411	main_sleep_offset_mean_abs_dev	0.030345	0.0170147	0.0693256	0.503486	0.582537	3856	1895	-0.00240041	0.0630904	-0.0328327	0.0668621	Ischemic Heart Disease	circulatory system	0.884531	0.925931	0.0133303	Diurnal rhythms	Phase	Hours
715	mesor	-0.0656981	-0.0271793	0.243849	0.573389	0.582565	276	418	-0.176188	0.0447918	-0.121788	0.0674296	Other inflammatory spondylopathies	musculoskeletal	0.997273	0.925937	-0.0385188	Physical activity	Physical activity	g
1019	sleep_hourly_SD_L5	0.0247896	0.0039685	0.407156	0.877747	0.582623	1050	1620	-0.0338264	0.0834056	-0.0465967	0.0545337	Other ill-defined and unknown causes of morbidity and mortality		0.210591	0.925991	0.0208211	Sleep	Sleep	Fraction of time
465	tasks_light_overall	-0.101767	-0.0297346	0.260195	0.568297	0.582694	174	299	-0.27892	0.0753858	-0.131878	0.0724093	Acute upper respiratory infections of multiple or unspecified sites	respiratory	0.739976	0.92601	-0.0720327	Physical activity	Physical activity	Hours
745	sleep_within_day_SD_M10	-0.0193486	-0.0870765	0.814668	0.267906	0.582728	129	171	-0.181131	0.142434	-0.241124	0.0669706	Pain in joint	musculoskeletal	0.419312	0.92601	0.067728	Sleep	Sleep variability
251	acceleration_M10_time	-0.0255147	0.0616062	0.789215	0.619477	0.582767	94	78	-0.212582	0.161553	-0.181546	0.304758	Other disorders of pancreatic internal secretion	endocrine/metabolic	0.820049	0.92601	-0.0871209	Diurnal rhythms	Phase	Hours past midnight
368	self_report_sleep_duration_abs_dev	0.0526146	0.0886311	0.306612	0.0477501	0.582773	383	495	-0.048254	0.153483	0.000878545	0.176384	Visual disturbances	sense organs	0.825985	0.92601	-0.0360165	Sleep	Self-report	Hours
214	walking_overall_M10	0.0695953	0.042879	0.0591089	0.296415	0.582789	697	635	-0.00267643	0.141867	-0.0376094	0.123367	Lipoma	neoplasms	0.995993	0.92601	0.0267163	Physical activity	Physical activity	Fraction of time
705	temp_IV	-0.0595139	0.0219014	0.566758	0.839283	0.582819	83	83	-0.263145	0.144117	-0.189757	0.23356	Disorders of sweat glands	dermatologic	0.785279	0.92601	-0.0814153	Diurnal rhythms	Variability
306	sedentary_peak_value_mean	0.0237526	0.0371366	0.201381	0.0524786	0.582839	4175	3235	-0.0126857	0.0601909	-0.000397905	0.0746711	Other mental disorder	mental disorders	0.823099	0.92601	-0.013384	Physical activity	Physical activity	Hours
528	main_sleep_duration_mean	0.00575575	-0.0327481	0.902608	0.495303	0.582856	402	486	-0.0864358	0.0979473	-0.126876	0.0613802	Diseases of the oral soft tissues, excluding lesions specific for gingiva and tongue	digestive	0.482555	0.92601	0.0385039	Sleep	Sleep	Hours
507	temp_phase	-0.0134593	0.0143198	0.631377	0.759749	0.582859	899	730	-0.068442	0.0415234	-0.077458	0.106098	Pleurisy; pleural effusion	respiratory	0.632376	0.92601	-0.0277791	Diurnal rhythms	Phase	Hours past midnight
195	main_sleep_offset_mean	0.0118016	-0.00565707	0.576541	0.820791	0.582877	2189	1908	-0.0296189	0.0532222	-0.054604	0.0432899	Cancer, suspected or other	neoplasms	0.935795	0.92601	0.0174587	Diurnal rhythms	Phase	Hours past midnight
596	sedentary_peak_time_mean_abs_dev	-0.0120654	0.0123015	0.666348	0.722381	0.582961	1327	892	-0.0669124	0.0427815	-0.0555633	0.0801664	Other disorders of bladder	genitourinary	0.0627592	0.926079	-0.024367	Diurnal rhythms	Phase	Hours
506	temp_RA	-0.0583315	-0.00461174	0.306385	0.956719	0.583005	279	140	-0.170108	0.0534448	-0.171164	0.16194	Empyema and pneumothorax	respiratory	0.682431	0.926079	-0.0537197	Diurnal rhythms	Amplitude
495	total_sleep_mean	-0.0601269	-0.0556505	0.000233848	0.000543602	0.583026	3683	5155	-0.0921551	-0.0280987	-0.0871891	-0.024112	Asthma	respiratory	0.837793	0.926079	-0.00447639	Sleep	Sleep	Hours
365	mesor	-0.0806111	-0.0580557	0.0142289	0.0944445	0.583078	832	826	-0.145061	-0.0161616	-0.126094	0.00998258	Glaucoma	sense organs	0.000656771	0.926079	-0.0225554	Physical activity	Physical activity	g
556	acceleration_within_day_SD_L5	0.00910624	-0.0610634	0.910514	0.50533	0.583086	134	133	-0.149699	0.167912	-0.240734	0.118608	Ulceration of the lower GI tract	digestive	0.811502	0.926079	0.0701696	Physical activity	Physical activity variability	Fraction of time
854	acceleration_IV	0.0823469	0.148631	0.133951	0.0921606	0.583101	290	133	-0.025345	0.190039	-0.0243463	0.321609	Complications of cardiac/vascular device, implant, and graft	injuries & poisonings	0.854974	0.926079	-0.0662844	Diurnal rhythms	Variability
318	sleep_peak_time_mean	0.203949	0.19991	6.66441e-14	3.87027e-10	0.583104	1352	1151	0.150622	0.257277	0.13732	0.262501	Tobacco use disorder	mental disorders	1.43865e-07	0.926079	0.00403905	Diurnal rhythms	Phase	Hours past midnight
556	sedentary_overall_M10	-0.0430179	0.022391	0.606042	0.795391	0.583159	134	133	-0.206503	0.120467	-0.146847	0.191629	Ulceration of the lower GI tract	digestive	0.000980887	0.926079	-0.0654089	Physical activity	Physical activity	Fraction of time
378	MET_within_day_SD_M10	-0.152523	-0.220189	0.0769109	0.00383884	0.583163	131	174	-0.321521	0.0164751	-0.369459	-0.0709194	Strabismus and other disorders of binocular eye movements	sense organs	0.687332	0.926079	0.0676664	Physical activity	Physical activity variability
481	self_report_snoring	-0.161174	-0.273631	0.113833	0.0239301	0.58318	88	80	-0.360958	0.0386093	-0.511118	-0.0361443	Influenza	respiratory	0.594609	0.926079	0.112457	Sleep	Self-report
705	sleep_IV	0.150818	0.0795964	0.137063	0.472984	0.583186	83	83	-0.0479957	0.349633	-0.137796	0.296989	Disorders of sweat glands	dermatologic	0.918442	0.926079	0.071222	Diurnal rhythms	Variability
250	tasks_light_within_day_SD	-0.0826196	-0.0845691	0.000895116	0.00040471	0.583244	2496	1659	-0.13137	-0.0338695	-0.13143	-0.0377081	Diabetes mellitus	endocrine/metabolic	0.654769	0.926126	0.0019495	Physical activity	Physical activity variability	Fraction of time
994	MET_overall_M10	-0.160575	-0.119158	0.000702348	0.023035	0.583264	447	349	-0.253447	-0.0677027	-0.221911	-0.0164042	Sepsis and SIRS	injuries & poisonings	0.0787022	0.926126	-0.0414168	Physical activity	Physical activity	MET
429	MET_hourly_SD	-0.112154	-0.0328944	0.283738	0.743264	0.583313	86	94	-0.317217	0.0929095	-0.229737	0.163948	Ill-defined descriptions and complications of heart disease	circulatory system	0.03598	0.926165	-0.0792592	Physical activity	Physical activity variability
333	tasks_light_overall	0.140035	0.0441649	0.196054	0.567279	0.583356	119	136	-0.0722559	0.352325	-0.107152	0.195481	Extrapyramidal disease and abnormal movement disorders	neurological	0.766546	0.926195	0.0958699	Physical activity	Physical activity	Hours
297	moderate_hourly_SD	-0.150815	-0.0614899	0.222258	0.508143	0.583496	68	111	-0.392997	0.0913673	-0.243618	0.120638	Suicidal ideation or attempt	mental disorders	0.100679	0.926331	-0.089325	Physical activity	Physical activity variability	Fraction of time
560	sedentary_peak_time_mean	0.01871	-0.0177633	0.706922	0.686427	0.583508	377	517	-0.0788223	0.116242	-0.104004	0.0684771	Intestinal obstruction without mention of hernia	digestive	0.204695	0.926331	0.0364733	Diurnal rhythms	Phase	Hours past midnight
907	tasks_light_hourly_SD	-0.0876218	-0.00951003	0.346533	0.908911	0.58355	152	123	-0.270062	0.0948185	-0.172426	0.153406	Injuries to the nervous system	injuries & poisonings	0.983463	0.926331	-0.0781118	Physical activity	Physical activity variability	Fraction of time
81	main_sleep_offset_mean	-0.0212662	0.056617	0.808073	0.603602	0.583626	115	95	-0.192858	0.150325	-0.157102	0.270336	Infection/inflammation of internal prosthetic device; implant; and graft	infectious diseases	0.555769	0.926331	-0.0778833	Diurnal rhythms	Phase	Hours past midnight
765	sleep_within_day_SD_M10	0.14288	0.26515	0.273791	0.0523281	0.583627	51	58	-0.113013	0.398774	-0.00267004	0.532971	Cervical radiculitis	symptoms	0.882045	0.926331	-0.12227	Sleep	Sleep variability
480	main_sleep_onset_mean_abs_dev	0.00766351	0.0306588	0.751068	0.289174	0.583644	1594	1408	-0.0396849	0.0550119	-0.026034	0.0873516	Pneumonia	respiratory	0.959453	0.926331	-0.0229953	Diurnal rhythms	Phase	Hours
535	MVPA_IV	-0.00311244	0.0122892	0.874021	0.52141	0.583673	2611	3176	-0.0415876	0.0353627	-0.0252774	0.0498558	Gastritis and duodenitis	digestive	0.000873376	0.926331	-0.0154016	Diurnal rhythms	Variability
416	walking_within_day_SD	-0.235047	-0.200591	2.43685e-07	0.00196004	0.583682	466	250	-0.324276	-0.145818	-0.327566	-0.0736161	Cardiomegaly	circulatory system	4.57482e-30	0.926331	-0.0344561	Physical activity	Physical activity variability	Fraction of time
191	MET_overall	-0.119586	-0.216002	0.377436	0.104616	0.583694	55	52	-0.385142	0.145969	-0.476872	0.0448671	Manlignant and unknown neoplasms of brain and nervous system	neoplasms	0.0854045	0.926331	0.0964161	Physical activity	Physical activity	MET
225	sleep_IV	0.032118	-0.0477657	0.773014	0.593051	0.583703	70	131	-0.186132	0.250368	-0.222947	0.127416	Benign neoplasm of brain and other parts of nervous system	neoplasms	0.0500475	0.926331	0.0798837	Diurnal rhythms	Variability
80	walking_peak_value_mean	-0.181089	-0.150832	0.00045106	0.00212133	0.583734	357	439	-0.282254	-0.0799226	-0.24704	-0.0546237	Postoperative infection	infectious diseases	0.00954258	0.926331	-0.0302565	Physical activity	Physical activity	Hours
353	sedentary_hourly_SD_M10	-0.0863862	-0.0289967	0.278093	0.730915	0.58374	139	155	-0.242493	0.0697206	-0.194254	0.13626	Nerve root and plexus disorders	neurological	0.00302467	0.926331	-0.0573895	Physical activity	Physical activity variability	Fraction of time
353	MET_RA	0.05624	-0.00467909	0.482983	0.953707	0.583765	139	155	-0.100891	0.213371	-0.162656	0.153298	Nerve root and plexus disorders	neurological	2.36613e-07	0.926331	0.0609191	Diurnal rhythms	Amplitude	MET
1005	total_sleep_mean	0.0281033	0.119108	0.796744	0.216271	0.58378	74	122	-0.185756	0.241962	-0.06969	0.307906	Other symptoms		0.416312	0.926331	-0.0910047	Sleep	Sleep	Hours
333	temp_IV	0.158356	0.0976331	0.0667062	0.251437	0.583839	119	136	-0.0109091	0.327622	-0.069221	0.264487	Extrapyramidal disease and abnormal movement disorders	neurological	0.983828	0.926386	0.0607234	Diurnal rhythms	Variability
510	self_report_sleep_duration_abs_dev	0.0536311	0.118224	0.54123	0.156578	0.583916	134	141	-0.118422	0.225684	-0.0453398	0.281789	Other diseases of lung	respiratory	0.734824	0.926413	-0.0645933	Sleep	Self-report	Hours
415	phase	-0.0339928	-0.00368721	0.395611	0.935971	0.58393	538	557	-0.112423	0.0444374	-0.0936471	0.0862727	Pulmonary heart disease	circulatory system	0.74468	0.926413	-0.0303056	Diurnal rhythms	Phase	Hours past midnight
426	MET_overall_M10	-0.1419	-0.113252	8.43092e-07	0.00302561	0.583938	1265	670	-0.198365	-0.0854347	-0.18811	-0.0383931	Cardiac conduction disorders	circulatory system	0.0646505	0.926413	-0.0286479	Physical activity	Physical activity	MET
709	acceleration_peak_value_SD	0.00585338	-0.04044	0.91815	0.410487	0.583975	228	498	-0.105787	0.117494	-0.136744	0.0558641	Diffuse diseases of connective tissue	dermatologic	0.227627	0.926413	0.0462933	Physical activity	Physical activity variability	Fraction of time
250	acceleration_M10_time	0.0217569	0.0447055	0.287331	0.104653	0.583977	2496	1659	-0.0183215	0.0618352	-0.00929185	0.0987029	Diabetes mellitus	endocrine/metabolic	0.81363	0.926413	-0.0229487	Diurnal rhythms	Phase	Hours past midnight
850	phase	-0.0203113	-0.0599507	0.63383	0.176614	0.584038	470	581	-0.103886	0.0632629	-0.146909	0.0270072	Hemorrhage or hematoma complicating a procedure	injuries & poisonings	0.925781	0.926454	0.0396395	Diurnal rhythms	Phase	Hours past midnight
290	temp_phase	0.0809094	0.0632077	0.0898863	0.439925	0.584051	306	238	-0.0125931	0.174412	-0.0972003	0.223616	Delirium dementia and amnestic and other cognitive disorders	mental disorders	0.189791	0.926454	0.0177017	Diurnal rhythms	Phase	Hours past midnight
495	phase_abs_dev	0.018673	0.00811892	0.251176	0.616737	0.584125	3683	5155	-0.0132214	0.0505673	-0.0236766	0.0399144	Asthma	respiratory	0.694048	0.926481	0.010554	Diurnal rhythms	Phase	Hours
510	sleep_hourly_SD	-0.0469757	0.0143798	0.542609	0.874096	0.584126	134	141	-0.198193	0.104241	-0.163486	0.192246	Other diseases of lung	respiratory	0.605647	0.926481	-0.0613555	Sleep	Sleep variability	Fraction of time
197	walking_overall_M10	-0.110101	-0.0936654	0.000741574	0.000222657	0.584263	912	1746	-0.174062	-0.0461397	-0.14339	-0.0439408	Chemotherapy	neoplasms	0.51701	0.926481	-0.0164354	Physical activity	Physical activity	Fraction of time
429	MVPA_IV	-0.0129446	0.068914	0.898622	0.510216	0.584299	86	94	-0.212087	0.186198	-0.136204	0.274032	Ill-defined descriptions and complications of heart disease	circulatory system	0.156556	0.926481	-0.0818585	Diurnal rhythms	Variability
965	total_sleep_mean_abs_dev	0.0944323	0.0771629	0.0249174	0.0187594	0.584314	496	1118	0.0119047	0.17696	0.012815	0.141511	Poisoning by analgesics, antipyretics, and antirheumatics	injuries & poisonings	0.0512592	0.926481	0.0172694	Sleep	Sleep	Hours
697	main_sleep_onset_mean	0.0584784	-0.0125869	0.547469	0.891478	0.584359	93	131	-0.132056	0.249013	-0.193409	0.168235	Sarcoidosis	dermatologic	0.90292	0.926481	0.0710653	Diurnal rhythms	Phase	Hours past midnight
556	self_report_sleeplessness	0.103213	0.012993	0.36042	0.91447	0.584417	134	133	-0.117983	0.324408	-0.224119	0.250105	Ulceration of the lower GI tract	digestive	0.855319	0.926481	0.0902196	Sleep	Self-report
225	cosinor_rsquared	-0.171666	-0.102201	0.130975	0.25331	0.584482	70	131	-0.394448	0.0511163	-0.277554	0.073151	Benign neoplasm of brain and other parts of nervous system	neoplasms	7.01167e-05	0.926481	-0.0694642	Diurnal rhythms	Amplitude
859	acceleration_RA	-0.166255	-0.148714	0.00348663	0.00372079	0.584489	244	415	-0.2778	-0.0547099	-0.249189	-0.0482391	Complication due to other implant and internal device	injuries & poisonings	0.000333204	0.926481	-0.0175408	Diurnal rhythms	Amplitude
452	MVPA_between_day_SD	-0.0205276	-0.0543771	0.65324	0.166811	0.584498	473	671	-0.110083	0.0690273	-0.131467	0.0227123	Other venous embolism and thrombosis	circulatory system	0.179797	0.926481	0.0338495	Physical activity	Physical activity variability	Fraction of time
289	temp_amplitude	-0.0664274	-0.0336705	0.130043	0.471157	0.584514	473	452	-0.152426	0.0195712	-0.125252	0.0579115	Other diseases of blood and blood-forming organs	hematopoietic	0.641227	0.926481	-0.0327569	Diurnal rhythms	Amplitude	Celsius
286	acceleration_within_day_SD_L5	0.0363176	-0.048246	0.754675	0.617223	0.584517	66	121	-0.191479	0.264115	-0.237449	0.140957	Coagulation defects	hematopoietic	0.913146	0.926481	0.0845637	Physical activity	Physical activity variability	Fraction of time
377	acceleration_overall_M10	-0.112387	-0.0259351	0.35294	0.832134	0.584521	54	67	-0.349524	0.12475	-0.26575	0.21388	Disorders of optic nerve and visual pathways	sense organs	0.000456903	0.926481	-0.0864521	Physical activity	Physical activity	g
696	MVPA_IV	-0.0278137	0.00320064	0.487841	0.940096	0.584529	574	584	-0.106394	0.0507662	-0.0802763	0.0866776	Psoriasis and related disorders	dermatologic	0.000300186	0.926481	-0.0310144	Diurnal rhythms	Variability
385	moderate_within_day_SD	-0.0245067	-0.111248	0.851761	0.315123	0.584547	64	73	-0.281544	0.23253	-0.32831	0.105813	Other disorders of middle ear and mastoid	sense organs	0.727455	0.926481	0.0867416	Physical activity	Physical activity variability	Fraction of time
689	MVPA_within_day_SD_M10	-0.0313238	-0.00353872	0.4117	0.924771	0.584582	640	772	-0.106112	0.0434646	-0.0769919	0.0699145	Disorder of skin and subcutaneous tissue NOS	dermatologic	0.0001696	0.926481	-0.027785	Physical activity	Physical activity variability	Fraction of time
241	self_report_IPAQ_activity_group	-0.080855	0.0337914	0.65397	0.752219	0.584598	53	211	-0.434399	0.272689	-0.175993	0.243575	Nontoxic nodular goiter	endocrine/metabolic	0.643172	0.926481	-0.114646	Physical activity	Self-report physical activity
361	main_sleep_offset_mean	-0.0309883	0.00276126	0.435688	0.95792	0.584602	566	411	-0.108906	0.0469298	-0.0998102	0.105333	Retinal detachments and defects	sense organs	0.972598	0.926481	-0.0337496	Diurnal rhythms	Phase	Hours past midnight
764	walking_within_day_SD_M10	-0.055774	-0.0960896	0.271528	0.0407676	0.584609	373	462	-0.155193	0.0436449	-0.188144	-0.00403564	Sciatica	symptoms	0.00200814	0.926481	0.0403156	Physical activity	Physical activity variability	Fraction of time
567	sleep_hourly_SD_L5	0.0673417	0.129462	0.324034	0.0834003	0.584611	195	183	-0.0664937	0.201177	-0.0171004	0.276025	Peritonitis and retroperitoneal infections	digestive	0.511506	0.926481	-0.0621206	Sleep	Sleep	Fraction of time
531	walking_overall	-0.0948344	-0.0726619	0.00236269	0.0483559	0.584616	1008	789	-0.155967	-0.0337015	-0.144799	-0.000524975	Peptic ulcer (excl. esophageal)	digestive	0.111621	0.926481	-0.0221725	Physical activity	Physical activity	Hours
342	moderate_within_day_SD	0.0300251	0.0933886	0.74094	0.290461	0.584659	140	123	-0.147977	0.208027	-0.0797628	0.26654	Hemiplegia	neurological	0.862713	0.926481	-0.0633635	Physical activity	Physical activity variability	Fraction of time
502	acceleration_peak_time_mean_abs_dev	0.0273765	0.108775	0.742245	0.340441	0.58468	137	83	-0.135776	0.190529	-0.114867	0.332416	Postinflammatory pulmonary fibrosis	respiratory	0.634119	0.926481	-0.081398	Diurnal rhythms	Phase	Hours
793	sleep_peak_time_mean_abs_dev	0.0850135	0.00813625	0.382161	0.943191	0.584689	94	82	-0.10565	0.275677	-0.215651	0.231923	Nonspecific abnormal findings on radiological and other examination of musculoskeletal system	symptoms	0.765666	0.926481	0.0768773	Diurnal rhythms	Phase	Hours
426	temp_amplitude	-0.0913018	-0.069164	0.000867324	0.0741532	0.584694	1265	670	-0.145033	-0.0375709	-0.145079	0.00675122	Cardiac conduction disorders	circulatory system	0.950257	0.926481	-0.0221378	Diurnal rhythms	Amplitude	Celsius
286	sedentary_hourly_SD	-0.110568	-0.026829	0.372433	0.766803	0.584733	66	121	-0.35354	0.132403	-0.204145	0.150487	Coagulation defects	hematopoietic	0.791975	0.926481	-0.0837394	Physical activity	Physical activity variability	Fraction of time
1005	acceleration_within_day_SD_M10	-0.0486437	-0.141659	0.639614	0.13043	0.584768	74	122	-0.252261	0.154973	-0.325239	0.041921	Other symptoms		0.842779	0.926481	0.0930153	Physical activity	Physical activity variability	Fraction of time
681	sleep_IV	0.10574	0.146294	0.00146602	0.000341058	0.584782	811	641	0.0405966	0.170882	0.0662476	0.226341	Superficial cellulitis and abscess	dermatologic	0.178665	0.926481	-0.0405547	Diurnal rhythms	Variability
402	acceleration_overall	-0.144587	-0.0978745	0.0421153	0.201809	0.584815	158	161	-0.284022	-0.00515187	-0.248164	0.0524152	Elevated blood pressure reading without diagnosis of hypertension	circulatory system	0.246905	0.926481	-0.0467125	Physical activity	Physical activity	g
686	temp_cosinor_rsquared	-0.0567429	-0.0214666	0.208413	0.663994	0.584815	456	399	-0.145153	0.0316674	-0.118321	0.0753882	Other local infections of skin and subcutaneous tissue	dermatologic	0.629241	0.926481	-0.0352763	Diurnal rhythms	Amplitude
687	temp_RA	0.0851498	0.0568099	0.0506351	0.15916	0.584836	477	629	-0.000235448	0.170535	-0.0222766	0.135896	Symptoms affecting skin	dermatologic	0.0216059	0.926481	0.0283398	Diurnal rhythms	Amplitude
386	acceleration_L5_time	-0.027302	-0.00345101	0.408613	0.909128	0.584877	910	1182	-0.0920596	0.0374556	-0.0627122	0.0558102	Vertiginous syndromes and other disorders of vestibular system	sense organs	0.88006	0.926481	-0.023851	Diurnal rhythms	Phase	Hours past midnight
195	sedentary_overall_L5	0.0463604	0.0378167	0.0196614	0.141422	0.584908	2189	1908	0.00740885	0.085312	-0.0125873	0.0882206	Cancer, suspected or other	neoplasms	0.485313	0.926481	0.00854375	Physical activity	Physical activity	Fraction of time
427	sedentary_overall_L5	0.093977	0.0980485	1.57627e-07	5.59959e-05	0.584921	2769	2158	0.058852	0.129102	0.0503546	0.145742	Cardiac dysrhythmias	circulatory system	0.000667605	0.926481	-0.00407157	Physical activity	Physical activity	Fraction of time
385	sleep_peak_quality_SD	0.151043	0.245862	0.218921	0.0355601	0.584923	64	73	-0.0897582	0.391845	0.0166054	0.475118	Other disorders of middle ear and mastoid	sense organs	0.085132	0.926481	-0.0948187	Sleep	Sleep variability	Hours
529	moderate_overall_M10	-0.0228471	0.0493288	0.844642	0.534292	0.584957	92	136	-0.251364	0.20567	-0.106245	0.204903	Diseases and other conditions of the tongue	digestive	0.820493	0.926481	-0.0721759	Physical activity	Physical activity	Fraction of time
228	main_sleep_onset_mean	0.00551002	0.0701418	0.944887	0.35564	0.584963	137	192	-0.150714	0.161734	-0.0786904	0.218974	Hemangioma and lymphangioma, any site	neoplasms	0.685776	0.926481	-0.0646317	Diurnal rhythms	Phase	Hours past midnight
242	sedentary_hourly_SD	0.00850604	-0.0405546	0.916402	0.291821	0.584987	151	681	-0.150323	0.167335	-0.115959	0.0348498	Thyrotoxicosis with or without goiter	endocrine/metabolic	0.80146	0.926482	0.0490607	Physical activity	Physical activity variability	Fraction of time
317	acceleration_hourly_SD	-0.0597783	-0.0525428	0.00674034	0.124837	0.585034	1516	1002	-0.103021	-0.0165357	-0.119642	0.0145563	Alcohol-related disorders	mental disorders	0.966607	0.926505	-0.00723544	Physical activity	Physical activity variability	Fraction of time
418	self_report_IPAQ_activity_group	-0.029632	-0.00779421	0.289068	0.783795	0.58505	2579	2853	-0.0844146	0.0251506	-0.0634725	0.0478841	Nonspecific chest pain	circulatory system	0.957079	0.926505	-0.0218378	Physical activity	Self-report physical activity
425	MET_peak_value_mean	-0.006668	-0.0703678	0.922797	0.450522	0.585155	204	114	-0.141525	0.128189	-0.253153	0.112418	Cardiomyopathy	circulatory system	1.53827e-09	0.926629	0.0636998	Physical activity	Physical activity	MET
773	sedentary_IV	-0.0632835	0.0143104	0.587906	0.862551	0.585206	69	152	-0.292184	0.165617	-0.147699	0.17632	Pain in limb	symptoms	0.877009	0.926629	-0.0775939	Diurnal rhythms	Variability
947	moderate_hourly_SD	0.138961	0.0482153	0.282976	0.603125	0.585227	63	108	-0.114716	0.392638	-0.133549	0.22998	Urticaria	dermatologic	0.638772	0.926629	0.090746	Physical activity	Physical activity variability	Fraction of time
78	MET_within_day_SD_L5	0.0251216	0.113459	0.814482	0.256231	0.585282	77	109	-0.184717	0.23496	-0.0824091	0.309327	Viral warts & HPV	infectious diseases	0.950715	0.926629	-0.0883375	Physical activity	Physical activity variability
698	temp_L1_time	0.0679872	-0.0200476	0.586898	0.846344	0.585311	62	98	-0.177264	0.313239	-0.222814	0.182719	Pruritus and related conditions	dermatologic	0.0404704	0.926629	0.0880348	Diurnal rhythms	Phase	Hours past midnight
565	sleep_peak_time_mean	0.0302767	0.0536765	0.201961	0.0460873	0.585312	1706	1566	-0.01623	0.0767834	0.000931923	0.106421	Anal and rectal conditions	digestive	0.625966	0.926629	-0.0233997	Diurnal rhythms	Phase	Hours past midnight
446	moderate_hourly_SD_M10	-0.168769	-0.101332	0.107926	0.220503	0.585322	84	150	-0.374533	0.0369949	-0.263436	0.0607721	Polyarteritis nodosa and allied conditions	circulatory system	0.00388736	0.926629	-0.0674373	Physical activity	Physical activity variability	Fraction of time
362	moderate_within_day_SD_M10	-0.0226536	0.00839747	0.597708	0.820352	0.585331	565	722	-0.106794	0.061487	-0.0640797	0.0808747	Other retinal disorders	sense organs	0.997022	0.926629	-0.0310511	Physical activity	Physical activity variability	Fraction of time
288	tasks_light_overall_M10	-0.0571659	-0.079306	0.368281	0.067045	0.58538	347	441	-0.181701	0.0673697	-0.164181	0.00556871	Diseases of white blood cells	hematopoietic	0.919511	0.926629	0.0221401	Physical activity	Physical activity	Fraction of time
225	moderate_between_day_SD_M10	-0.176255	-0.0961406	0.140665	0.273975	0.585397	70	131	-0.410729	0.0582195	-0.268391	0.0761097	Benign neoplasm of brain and other parts of nervous system	neoplasms	0.119123	0.926629	-0.0801141	Physical activity	Physical activity variability	Fraction of time
1001	inactivity_peak_time_mean	0.027324	0.110969	0.762564	0.316463	0.585413	110	87	-0.149942	0.20459	-0.106148	0.328085	Foreign body injury		0.683999	0.926629	-0.0836446	Diurnal rhythms	Phase	Hours past midnight
717	temp_cosinor_rsquared	-0.0795034	-0.0308108	0.262689	0.60026	0.585427	184	289	-0.218626	0.0596191	-0.146051	0.0844294	Polymyalgia Rheumatica	musculoskeletal	0.644563	0.926629	-0.0486925	Diurnal rhythms	Amplitude
965	MET_peak_value_mean	-0.125145	-0.0975153	0.00462996	0.00126519	0.585443	496	1118	-0.211762	-0.0385273	-0.156801	-0.0382299	Poisoning by analgesics, antipyretics, and antirheumatics	injuries & poisonings	0.898857	0.926629	-0.0276293	Physical activity	Physical activity	MET
694	MET_overall_L5	-0.00772691	0.0602379	0.926951	0.45084	0.58549	118	177	-0.172915	0.157462	-0.0963444	0.21682	Dyschromia and Vitiligo	dermatologic	0.00897423	0.926665	-0.0679648	Physical activity	Physical activity	MET
571	sleep_overall_L5	-0.196012	-0.282987	4.8516e-05	9.30981e-07	0.585543	355	365	-0.29057	-0.101454	-0.396039	-0.169934	Chronic liver disease and cirrhosis	digestive	4.52139e-06	0.926665	0.0869745	Sleep	Sleep	Fraction of time
429	MVPA_between_day_SD	-0.055058	-0.137491	0.601093	0.181547	0.585581	86	94	-0.26146	0.151344	-0.339196	0.064214	Ill-defined descriptions and complications of heart disease	circulatory system	0.349439	0.926665	0.0824332	Physical activity	Physical activity variability	Fraction of time
870	phase_abs_dev	0.0685084	0.0452201	0.0583873	0.342717	0.58559	667	517	-0.0024318	0.139449	-0.0481924	0.138633	Open wounds of head; neck; and trunk	injuries & poisonings	0.12528	0.926665	0.0232883	Diurnal rhythms	Phase	Hours
418	tasks_light_hourly_SD	-0.00502356	0.0102921	0.831494	0.569651	0.585604	2579	2853	-0.0512961	0.041249	-0.0251875	0.0457718	Nonspecific chest pain	circulatory system	0.301692	0.926665	-0.0153157	Physical activity	Physical activity variability	Fraction of time
871	acceleration_overall	0.118788	0.165705	0.00291817	0.00106293	0.585633	503	372	0.0405629	0.197013	0.0664884	0.264922	Open wounds of extremities	injuries & poisonings	0.198259	0.926665	-0.0469171	Physical activity	Physical activity	g
215	MET_hourly_SD_M10	-0.0543356	0.0163346	0.594071	0.842999	0.585635	88	156	-0.254163	0.145492	-0.145313	0.177983	Other benign neoplasm of connective and other soft tissue	neoplasms	0.540313	0.926665	-0.0706702	Physical activity	Physical activity variability
349	acceleration_M10_time_abs_dev	-0.0481339	0.0108633	0.550475	0.886751	0.585691	136	184	-0.206148	0.10988	-0.138642	0.160368	Other and unspecified disorders of the nervous system	neurological	0.990136	0.926698	-0.0589972	Diurnal rhythms	Phase	Hours
857	MVPA_IV	0.10066	0.0399032	0.216566	0.657815	0.585704	139	132	-0.0589983	0.260317	-0.13667	0.216477	Mechanical complication of unspecified genitourinary device, implant, and graft	injuries & poisonings	0.00870731	0.926698	0.0607563	Diurnal rhythms	Variability
851	MVPA_overall	-0.0680257	-0.0361472	0.109217	0.372206	0.585786	555	614	-0.151266	0.015215	-0.115542	0.0432478	Complications of transplants and reattached limbs	injuries & poisonings	0.283276	0.926787	-0.0318785	Physical activity	Physical activity	Fraction of time
276	main_sleep_onset_mean_abs_dev	0.0951564	0.136285	0.00222882	0.000162858	0.585828	941	896	0.0341674	0.156145	0.0654465	0.207123	Disorders of fluid, electrolyte, and acid-base balance	endocrine/metabolic	0.816406	0.926787	-0.0411285	Diurnal rhythms	Phase	Hours
377	main_sleep_onset_mean	-0.025024	-0.132213	0.843508	0.302701	0.585833	54	67	-0.273478	0.22343	-0.38364	0.119214	Disorders of optic nerve and visual pathways	sense organs	0.69673	0.926787	0.107189	Diurnal rhythms	Phase	Hours past midnight
703	acceleration_overall_L5	0.130841	0.0836291	0.0987979	0.456951	0.585859	126	102	-0.0245132	0.286195	-0.136719	0.303977	Diseases of nail, NOS	dermatologic	0.409064	0.926789	0.0472117	Physical activity	Physical activity	g
251	sleep_peak_quality_mean	-0.359601	-0.332305	0.000112119	0.00793457	0.585897	94	78	-0.542056	-0.177147	-0.57763	-0.0869804	Other disorders of pancreatic internal secretion	endocrine/metabolic	0.542023	0.926798	-0.0272962	Sleep	Sleep	Hours
720	MET_peak_value_mean	-0.0963536	-0.0260265	0.288495	0.782293	0.585933	117	110	-0.274276	0.0815685	-0.210629	0.158576	Spinal stenosis	musculoskeletal	0.92432	0.926798	-0.0703271	Physical activity	Physical activity	MET
568	acceleration_between_day_SD_M10	-0.00492625	-0.0453254	0.917829	0.318207	0.585937	353	544	-0.0985153	0.0886628	-0.134327	0.0436765	Other disorders of peritoneum	digestive	0.724053	0.926798	0.0403992	Physical activity	Physical activity variability	Fraction of time
516	tasks_light_overall	0.0303347	0.0789969	0.739786	0.30059	0.586026	174	140	-0.148675	0.209345	-0.0705755	0.228569	Abnormal sputum	respiratory	0.655591	0.926859	-0.0486622	Physical activity	Physical activity	Hours
701	MET_peak_value_mean	-0.0204318	0.0151608	0.692621	0.704072	0.58604	363	621	-0.121738	0.080874	-0.0630715	0.093393	Other hypertrophic and atrophic conditions of skin	dermatologic	0.0865826	0.926859	-0.0355926	Physical activity	Physical activity	MET
459	walking_hourly_SD	-0.206634	-0.199658	5.83294e-19	7.52684e-15	0.586072	1881	1685	-0.252151	-0.161117	-0.249977	-0.14934	Other disorders of circulatory system	circulatory system	0.897832	0.926859	-0.00697561	Physical activity	Physical activity variability	Fraction of time
228	inactivity_peak_time_mean_abs_dev	-0.0403906	0.0187855	0.615445	0.802591	0.586072	137	192	-0.197991	0.11721	-0.128495	0.166066	Hemangioma and lymphangioma, any site	neoplasms	0.858548	0.926859	-0.0591761	Diurnal rhythms	Phase	Hours
215	moderate_overall_M10	-0.0148816	0.0548444	0.900676	0.458749	0.586129	88	156	-0.248585	0.218821	-0.0902402	0.199929	Other benign neoplasm of connective and other soft tissue	neoplasms	0.858993	0.926906	-0.069726	Physical activity	Physical activity	Fraction of time
451	temp_phase_abs_dev	-0.0485318	-0.0223322	0.233886	0.749268	0.58615	420	327	-0.128438	0.0313748	-0.159285	0.114621	Phlebitis and thrombophlebitis	circulatory system	0.73323	0.926906	-0.0261997	Diurnal rhythms	Phase	Hours
292	acceleration_M10_time	0.0868457	0.0613423	0.032937	0.239721	0.586221	532	425	0.00703983	0.166652	-0.0409213	0.163606	Neurological disorders	mental disorders	0.700866	0.926949	0.0255034	Diurnal rhythms	Phase	Hours past midnight
738	sedentary_overall_L5	0.191936	0.134142	0.12104	0.226707	0.586226	54	96	-0.0507009	0.434572	-0.0833438	0.351627	Other acquired musculoskeletal deformity	musculoskeletal	0.955294	0.926949	0.0577942	Physical activity	Physical activity	Fraction of time
290	temp_IV	0.0975736	0.05503	0.0750397	0.394586	0.58627	306	238	-0.0098519	0.204999	-0.0716636	0.181724	Delirium dementia and amnestic and other cognitive disorders	mental disorders	0.296352	0.926981	0.0425436	Diurnal rhythms	Variability
216	WASO_mean	-0.0397085	-0.0183216	0.258043	0.558251	0.586356	669	1152	-0.10852	0.0291032	-0.0796602	0.043017	Benign neoplasm of skin	neoplasms	0.656114	0.927066	-0.0213869	Sleep	Sleep	Hours
761	WASO_mean	0.0938412	0.189428	0.340346	0.0373935	0.586416	82	132	-0.0990597	0.286742	0.0110558	0.367801	Cervicalgia	symptoms	0.0582872	0.927066	-0.095587	Sleep	Sleep	Hours
1015	MVPA_hourly_SD	-0.0997436	-0.0612308	0.0945405	0.264484	0.586465	257	346	-0.216672	0.0171848	-0.168782	0.0463202	Effects of other external causes		4.60214e-06	0.927066	-0.0385128	Physical activity	Physical activity variability	Fraction of time
189	sleep_within_day_SD_M10	0.0896108	0.0557593	0.0208985	0.394942	0.586477	602	248	0.013573	0.165649	-0.0727102	0.184229	Cancer of urinary organs (incl. kidney and bladder)	neoplasms	0.949145	0.927066	0.0338515	Sleep	Sleep variability
502	temp_IV	-0.000113723	0.0755378	0.998895	0.489855	0.586497	137	83	-0.161119	0.160892	-0.138864	0.28994	Postinflammatory pulmonary fibrosis	respiratory	0.17216	0.927066	-0.0756515	Diurnal rhythms	Variability
697	inactivity_peak_time_mean_abs_dev	0.108405	0.0424705	0.26898	0.639207	0.586504	93	131	-0.0838051	0.300615	-0.13509	0.220031	Sarcoidosis	dermatologic	0.792262	0.927066	0.0659346	Diurnal rhythms	Phase	Hours
960	moderate_overall	0.0298245	0.00683945	0.352004	0.686866	0.586512	1380	3137	-0.0329831	0.0926321	-0.026415	0.0400939	Poisoning by antibiotics	injuries & poisonings	0.230106	0.927066	0.0229851	Physical activity	Physical activity	Fraction of time
244	MET_hourly_SD_M10	0.000124416	-0.0222308	0.99711	0.213387	0.586518	793	3746	-0.0671947	0.0674436	-0.0572478	0.0127863	Hypothyroidism	endocrine/metabolic	0.00959961	0.927066	0.0223552	Physical activity	Physical activity variability
590	MVPA_overall	-0.135108	-0.065517	0.212336	0.340532	0.586596	86	211	-0.347437	0.0772204	-0.200246	0.0692121	Pyelonephritis	genitourinary	0.430757	0.927122	-0.0695913	Physical activity	Physical activity	Fraction of time
380	MVPA_hourly_SD	0.0486336	-0.0173107	0.537802	0.856539	0.586602	145	113	-0.106073	0.203341	-0.204988	0.170367	Disorders of external ear	sense organs	6.99226e-16	0.927122	0.0659442	Physical activity	Physical activity variability	Fraction of time
451	temp_within_day_SD	-0.0400755	-0.00147246	0.392662	0.978884	0.586715	420	327	-0.131965	0.0518144	-0.11051	0.107565	Phlebitis and thrombophlebitis	circulatory system	0.1517	0.92716	-0.038603	Diurnal rhythms	Variability	Celsius
452	acceleration_overall_L5	-0.00870929	-0.0480358	0.832234	0.273038	0.586719	473	671	-0.0892905	0.0718719	-0.133931	0.0378596	Other venous embolism and thrombosis	circulatory system	0.244384	0.92716	0.0393265	Physical activity	Physical activity	g
80	temp_L1_time	-0.0326974	0.00600955	0.534122	0.902732	0.586729	357	439	-0.135776	0.070381	-0.0903706	0.10239	Postoperative infection	infectious diseases	0.223201	0.92716	-0.0387069	Diurnal rhythms	Phase	Hours past midnight
442	main_sleep_duration_mean	-0.062171	-0.131777	0.220384	0.181825	0.586755	344	112	-0.161603	0.0372605	-0.325222	0.0616687	Other aneurysm	circulatory system	0.849208	0.92716	0.0696058	Sleep	Sleep	Hours
41	sedentary_overall_M10	0.0919096	0.0730238	0.00135946	0.0137266	0.586764	1179	1193	0.0356722	0.148147	0.0149463	0.131101	Bacterial infection NOS	infectious diseases	0.00066424	0.92716	0.0188858	Physical activity	Physical activity	Fraction of time
479	acceleration_overall_M10	-0.0672404	-0.0356423	0.133469	0.49938	0.586771	408	365	-0.155067	0.0205865	-0.139065	0.0677805	Other upper respiratory disease	respiratory	0.32861	0.92716	-0.0315981	Physical activity	Physical activity	g
317	acceleration_peak_time_mean_abs_dev	-0.0190128	0.00298745	0.457069	0.928404	0.586821	1516	1002	-0.0691215	0.0310958	-0.0621791	0.068154	Alcohol-related disorders	mental disorders	0.737741	0.927168	-0.0220003	Diurnal rhythms	Phase	Hours
352	acceleration_M10_time_abs_dev	0.0594174	-0.000128557	0.469776	0.998709	0.586847	126	165	-0.101693	0.220528	-0.155815	0.155558	Disorders of other cranial nerves	neurological	0.740482	0.927168	0.0595459	Diurnal rhythms	Phase	Hours
374	acceleration_overall_L5	0.0312791	0.00910927	0.356829	0.800904	0.586877	698	988	-0.0352556	0.0978138	-0.0616906	0.0799091	Other disorders of eyelids	sense organs	0.000620451	0.927168	0.0221699	Physical activity	Physical activity	g
709	MET_within_day_SD_L5	-0.00219559	0.0430692	0.971639	0.360957	0.586944	228	498	-0.123237	0.118846	-0.0493347	0.135473	Diffuse diseases of connective tissue	dermatologic	0.104742	0.927168	-0.0452648	Physical activity	Physical activity variability
473	tasks_light_peak_value_mean	-0.0313631	0.0211043	0.678272	0.723801	0.586945	238	239	-0.17955	0.116824	-0.0959478	0.138156	Diseases of the larynx and vocal cords	respiratory	0.702219	0.927168	-0.0524674	Physical activity	Physical activity	Fraction of time
471	acceleration_between_day_SD	0.00512353	-0.0364736	0.894194	0.563158	0.586952	512	278	-0.0703815	0.0806286	-0.160122	0.0871744	Nasal polyps	respiratory	0.806971	0.927168	0.0415972	Physical activity	Physical activity variability	g
411	main_sleep_offset_mean	0.0086518	-0.00751515	0.608178	0.767811	0.586969	3856	1895	-0.0244246	0.0417282	-0.0574056	0.0423753	Ischemic Heart Disease	circulatory system	0.436566	0.927168	0.0161669	Diurnal rhythms	Phase	Hours past midnight
969	sleep_within_day_SD_M10	0.527558	0.493588	6.10733e-06	3.96861e-08	0.586976	65	132	0.298946	0.75617	0.317464	0.669713	Poisoning by psychotropic agents	injuries & poisonings	0.122631	0.927168	0.0339699	Sleep	Sleep variability
527	MVPA_overall_M10	-0.0115642	-0.108735	0.931008	0.334601	0.586993	53	78	-0.273364	0.250235	-0.329609	0.112139	Diseases of the salivary glands	digestive	0.0793806	0.927168	0.0971705	Physical activity	Physical activity	Fraction of time
514	acceleration_IV	-0.117531	-0.0779165	0.0565763	0.225489	0.587041	232	251	-0.238354	0.00329158	-0.203913	0.0480795	Abnormal findings examination of lungs	respiratory	0.365709	0.927197	-0.0396147	Diurnal rhythms	Variability
1019	sleep_hourly_SD	-0.0491666	-0.0360111	0.0786291	0.185749	0.587084	1050	1620	-0.10396	0.00562685	-0.0893498	0.0173277	Other ill-defined and unknown causes of morbidity and mortality		0.487598	0.927197	-0.0131555	Sleep	Sleep variability	Fraction of time
783	sedentary_peak_time_mean_abs_dev	-0.000696715	0.0383157	0.9889	0.442495	0.587085	395	422	-0.0988512	0.0974578	-0.0594703	0.136102	Fever of unknown origin	symptoms	0.371448	0.927197	-0.0390124	Diurnal rhythms	Phase	Hours
709	MET_hourly_SD	0.0825668	0.0400598	0.203977	0.366511	0.587134	228	498	-0.0448277	0.209961	-0.0468884	0.127008	Diffuse diseases of connective tissue	dermatologic	0.475753	0.927237	0.042507	Physical activity	Physical activity variability
345	walking_overall	-0.118129	-0.0866571	0.0124362	0.0697542	0.587208	433	468	-0.210757	-0.0255005	-0.180313	0.0069987	Epilepsy, recurrent seizures, convulsions	neurological	0.282857	0.92729	-0.0314719	Physical activity	Physical activity	Hours
571	main_sleep_onset_mean_abs_dev	0.0844264	0.139937	0.08981	0.0133366	0.587216	355	365	-0.0131174	0.18197	0.0291056	0.250768	Chronic liver disease and cirrhosis	digestive	0.0094566	0.92729	-0.0555105	Diurnal rhythms	Phase	Hours
365	walking_hourly_SD_M10	-0.0785359	-0.057278	0.0191374	0.115826	0.587248	832	826	-0.144237	-0.0128352	-0.128668	0.014112	Glaucoma	sense organs	2.85964e-11	0.927303	-0.0212579	Physical activity	Physical activity variability	Fraction of time
536	self_report_sleep_duration_abs_dev	0.0497577	-0.0522603	0.715963	0.685756	0.58729	53	58	-0.218271	0.317786	-0.30541	0.200889	Disorders of function of stomach	digestive	0.188593	0.927331	0.102018	Sleep	Self-report	Hours
687	sleep_within_day_SD_M10	0.0549511	0.0943885	0.203562	0.0224405	0.587345	477	629	-0.0297564	0.139659	0.0133499	0.175427	Symptoms affecting skin	dermatologic	0.429223	0.927378	-0.0394375	Sleep	Sleep variability
565	moderate_between_day_SD	0.00411376	-0.0149226	0.875893	0.545841	0.587375	1706	1566	-0.0475127	0.0557403	-0.0633464	0.0335012	Anal and rectal conditions	digestive	0.15143	0.927388	0.0190364	Physical activity	Physical activity variability	Fraction of time
510	temp_cosinor_rsquared	0.0733613	0.0107094	0.378588	0.897832	0.587399	134	141	-0.0899404	0.236663	-0.152767	0.174185	Other diseases of lung	respiratory	0.753581	0.927388	0.0626519	Diurnal rhythms	Amplitude
227	acceleration_peak_value_SD	-0.0839011	-0.186027	0.364538	0.0338741	0.587457	85	153	-0.265257	0.097455	-0.357883	-0.0141704	Benign neoplasm of other endocrine glands and related structures	neoplasms	0.784173	0.927425	0.102126	Physical activity	Physical activity variability	Fraction of time
79	temp_L1_time_abs_dev	-0.0474877	-0.0140097	0.326952	0.73252	0.587473	404	611	-0.142436	0.0474608	-0.094352	0.0663325	Viral infection	infectious diseases	0.735764	0.927425	-0.033478	Diurnal rhythms	Phase	Hours
199	temp_amplitude	-0.0270696	0.0432075	0.760366	0.644453	0.587509	114	111	-0.201024	0.146885	-0.140302	0.226717	Neoplasm of uncertain behavior	neoplasms	0.992068	0.927425	-0.0702771	Diurnal rhythms	Amplitude	Celsius
348	sedentary_RA	-0.00805203	-0.0807561	0.9193	0.388147	0.587575	132	129	-0.163822	0.147718	-0.264168	0.102655	Other conditions of brain	neurological	0.000432398	0.927425	0.0727041	Diurnal rhythms	Amplitude
369	MET_hourly_SD	-0.187043	-0.0978387	0.131889	0.371687	0.58762	63	80	-0.430358	0.0562707	-0.312502	0.116825	Infection of the eye	sense organs	0.00235741	0.927425	-0.0892047	Physical activity	Physical activity variability
300	inactivity_peak_time_mean_abs_dev	0.102515	0.136455	0.00185181	6.92579e-08	0.587647	868	1813	0.037973	0.167058	0.086869	0.186041	Anxiety disorders	mental disorders	0.695804	0.927425	-0.0339396	Diurnal rhythms	Phase	Hours
737	sleep_peak_time_mean_abs_dev	0.0930199	0.197771	0.496315	0.027592	0.587662	52	139	-0.174977	0.361017	0.021822	0.37372	Curvature of spine	musculoskeletal	0.148858	0.927425	-0.104751	Diurnal rhythms	Phase	Hours
530	moderate_peak_value_mean	-0.0483757	-0.0318445	0.006974	0.0324876	0.587704	4093	4884	-0.0835168	-0.0132347	-0.0610322	-0.00265674	Diseases of esophagus	digestive	0.0217271	0.927425	-0.0165313	Physical activity	Physical activity	Hours
286	MET_hourly_SD_M10	0.147562	0.0730006	0.215312	0.43495	0.587724	66	121	-0.0858503	0.380975	-0.11026	0.256261	Coagulation defects	hematopoietic	0.382158	0.927425	0.0745619	Physical activity	Physical activity variability
211	acceleration_peak_time_mean_abs_dev	-0.0434347	-0.0156997	0.301535	0.654975	0.587729	533	897	-0.125835	0.0389653	-0.0845605	0.053161	Benign neoplasm of other parts of digestive system	neoplasms	0.922097	0.927425	-0.027735	Diurnal rhythms	Phase	Hours
496	sedentary_peak_value_mean	0.154622	0.125301	6.30011e-07	3.02561e-05	0.587771	1177	1129	0.0937945	0.21545	0.0664324	0.18417	Chronic airway obstruction	respiratory	0.690488	0.927425	0.0293207	Physical activity	Physical activity	Hours
297	temp_L1_time	0.149073	0.240143	0.212185	0.0140439	0.587786	68	111	-0.0851245	0.38327	0.0485139	0.431773	Suicidal ideation or attempt	mental disorders	0.520593	0.927425	-0.0910705	Diurnal rhythms	Phase	Hours past midnight
474	walking_hourly_SD_M10	-0.00394418	-0.0408772	0.93297	0.357078	0.587822	414	546	-0.0958553	0.0879669	-0.127873	0.0461189	Acute and chronic tonsillitis	respiratory	7.17891e-11	0.927425	0.0369331	Physical activity	Physical activity variability	Fraction of time
297	acceleration_within_day_SD	-0.26089	-0.223108	0.0123203	0.0216163	0.587826	68	111	-0.465191	-0.0565895	-0.413476	-0.032741	Suicidal ideation or attempt	mental disorders	0.321191	0.927425	-0.0377819	Physical activity	Physical activity variability	Fraction of time
994	moderate_within_day_SD	-0.0548614	-0.0127348	0.272755	0.803804	0.587827	447	349	-0.152904	0.0431813	-0.113207	0.0877375	Sepsis and SIRS	injuries & poisonings	0.194781	0.927425	-0.0421266	Physical activity	Physical activity variability	Fraction of time
783	acceleration_overall_L5	0.0269375	0.0769733	0.548749	0.160686	0.587832	395	422	-0.0611112	0.114986	-0.0305755	0.184522	Fever of unknown origin	symptoms	0.635998	0.927425	-0.0500358	Physical activity	Physical activity	g
522	moderate_overall	-0.032588	-0.0801075	0.75155	0.189254	0.587851	125	228	-0.234334	0.169158	-0.199707	0.039492	Diseases of pulp and periapical tissues	digestive	0.589719	0.927425	0.0475195	Physical activity	Physical activity	Fraction of time
1010	sedentary_peak_value_mean	-0.0539631	-0.027236	0.146725	0.326921	0.587862	774	1280	-0.126845	0.018919	-0.0816891	0.0272171	Other tests		0.559507	0.927425	-0.0267271	Physical activity	Physical activity	Hours
225	sleep_peak_time_mean_abs_dev	-0.0303566	0.0507344	0.789427	0.58061	0.587886	70	131	-0.253152	0.192439	-0.129248	0.230716	Benign neoplasm of brain and other parts of nervous system	neoplasms	0.383687	0.927425	-0.0810911	Diurnal rhythms	Phase	Hours
374	MET_overall_M10	0.00044815	-0.0260466	0.990624	0.407409	0.58793	698	988	-0.0742973	0.0751936	-0.0876679	0.0355748	Other disorders of eyelids	sense organs	8.28488e-07	0.927425	0.0264947	Physical activity	Physical activity	MET
202	main_sleep_ratio_mean	-0.0799557	-0.0476542	0.114086	0.514093	0.587966	294	219	-0.179134	0.0192229	-0.190803	0.0954951	Cancer of other lymphoid, histiocytic tissue	neoplasms	0.642744	0.927425	-0.0323015	Sleep	Sleep
296	temp_phase	0.0404924	0.036217	0.107419	0.180583	0.587972	1130	2344	-0.00880492	0.0897897	-0.0167976	0.0892317	Mood disorders	mental disorders	0.731493	0.927425	0.00427536	Diurnal rhythms	Phase	Hours past midnight
698	self_report_daytime_dozing	-0.0515483	0.04929	0.710259	0.685431	0.587979	62	98	-0.323506	0.22041	-0.189212	0.287792	Pruritus and related conditions	dermatologic	0.108596	0.927425	-0.100838	Sleep	Self-report
253	sleep_peak_time_mean_abs_dev	0.00776686	0.093827	0.93604	0.417221	0.58803	96	81	-0.181932	0.197466	-0.132859	0.320513	Disorders of the pituitary gland and its hypothalamic control	endocrine/metabolic	0.0740238	0.927466	-0.0860601	Diurnal rhythms	Phase	Hours
70	moderate_hourly_SD_M10	-0.0938738	-0.0485847	0.139862	0.438221	0.588061	233	262	-0.218503	0.0307552	-0.171425	0.0742551	Viral hepatitis	infectious diseases	0.252126	0.927466	-0.045289	Physical activity	Physical activity variability	Fraction of time
529	sedentary_peak_time_mean	0.0541557	-0.0168403	0.590128	0.84322	0.588078	92	136	-0.142901	0.251212	-0.18373	0.150049	Diseases and other conditions of the tongue	digestive	0.990333	0.927466	0.070996	Diurnal rhythms	Phase	Hours past midnight
204	temp_L1_time_abs_dev	0.0296632	-0.0278939	0.670896	0.729175	0.588203	193	153	-0.107162	0.166488	-0.185803	0.130015	Leukemia	neoplasms	0.947958	0.927621	0.0575571	Diurnal rhythms	Phase	Hours
280	walking_within_day_SD_M10	-0.104753	-0.0843882	0.00202163	0.0015311	0.588246	860	1497	-0.17126	-0.0382468	-0.136584	-0.0321924	Iron deficiency anemias	hematopoietic	0.871316	0.927621	-0.0203652	Physical activity	Physical activity variability	Fraction of time
481	acceleration_hourly_SD_M10	-0.163239	-0.116366	0.0717665	0.328926	0.588249	88	80	-0.340926	0.0144483	-0.349984	0.117251	Influenza	respiratory	0.520593	0.927621	-0.0468727	Physical activity	Physical activity variability	Fraction of time
465	sleep_within_day_SD_L5	0.0597818	0.124094	0.382988	0.041642	0.588281	174	299	-0.0745271	0.194091	0.0046979	0.243491	Acute upper respiratory infections of multiple or unspecified sites	respiratory	0.785829	0.927634	-0.0643124	Sleep	Sleep
751	acceleration_RA	-0.0862439	-0.0369427	0.2705	0.621795	0.588384	128	193	-0.239647	0.0671592	-0.183722	0.109836	Genitourinary congenital anomalies	congenital anomalies	3.09844e-07	0.927707	-0.0493012	Diurnal rhythms	Amplitude
285	MET_peak_time_mean	-0.018262	0.00308563	0.540501	0.906667	0.588396	1091	1497	-0.0767426	0.0402186	-0.0484978	0.054669	Other anemias	hematopoietic	0.798685	0.927707	-0.0213476	Diurnal rhythms	Phase	Hours past midnight
452	sedentary_overall_L5	0.00219321	-0.033171	0.957483	0.436486	0.588429	473	671	-0.0784391	0.0828255	-0.116722	0.0503804	Other venous embolism and thrombosis	circulatory system	0.00222732	0.927707	0.0353642	Physical activity	Physical activity	Fraction of time
353	main_sleep_duration_mean	0.0073684	0.074829	0.925944	0.37785	0.588446	139	155	-0.148006	0.162743	-0.0914823	0.24114	Nerve root and plexus disorders	neurological	1.78003e-07	0.927707	-0.0674606	Sleep	Sleep	Hours
596	total_sleep_mean_abs_dev	0.0439475	0.0251718	0.0950233	0.489679	0.588448	1327	892	-0.00764708	0.0955422	-0.0462454	0.096589	Other disorders of bladder	genitourinary	0.00404402	0.927707	0.0187758	Sleep	Sleep	Hours
255	phase_abs_dev	0.015167	0.108877	0.893503	0.297782	0.588551	66	105	-0.206889	0.237223	-0.0960757	0.31383	Disorders of adrenal glands	endocrine/metabolic	0.450208	0.927776	-0.0937099	Diurnal rhythms	Phase	Hours
112	self_report_sleep_duration_abs_dev	0.089472	0.0389742	0.200624	0.505119	0.588555	207	285	-0.0475548	0.226499	-0.0756453	0.153594	Candidiasis	infectious diseases	0.000147862	0.927776	0.0504978	Sleep	Self-report	Hours
286	self_report_chronotype	0.0975437	0.248869	0.653803	0.140457	0.588565	66	121	-0.328759	0.523846	-0.0820358	0.579775	Coagulation defects	hematopoietic	0.483445	0.927776	-0.151326	Diurnal rhythms	Self-report
253	acceleration_peak_time_mean_abs_dev	0.0463991	0.134227	0.635475	0.242199	0.588602	96	81	-0.145447	0.238245	-0.0907247	0.359179	Disorders of the pituitary gland and its hypothalamic control	endocrine/metabolic	0.407229	0.927796	-0.0878281	Diurnal rhythms	Phase	Hours
698	acceleration_overall_L5	-0.0109604	-0.112378	0.922321	0.322258	0.588637	62	98	-0.231269	0.209348	-0.334899	0.110144	Pruritus and related conditions	dermatologic	0.37499	0.927814	0.101417	Physical activity	Physical activity	g
519	walking_overall_M10	-0.149403	-0.132561	6.41846e-06	9.63766e-05	0.588671	887	944	-0.214297	-0.0845098	-0.199185	-0.0659368	Other diseases of respiratory system, not elsewhere classified	respiratory	0.246021	0.927826	-0.0168422	Physical activity	Physical activity	Fraction of time
565	moderate_within_day_SD	-0.0201558	0.000209516	0.442083	0.993213	0.588729	1706	1566	-0.0715493	0.0312377	-0.0480685	0.0484876	Anal and rectal conditions	digestive	0.184399	0.927826	-0.0203653	Physical activity	Physical activity variability	Fraction of time
599	sedentary_hourly_SD_M10	-0.0385409	-0.0597916	0.0489522	0.00831404	0.588743	2614	2289	-0.0769049	-0.000177024	-0.104197	-0.0153861	Other symptoms/disorders or the urinary system	genitourinary	0.859738	0.927826	0.0212507	Physical activity	Physical activity variability	Fraction of time
335	sedentary_peak_time_mean	0.142068	0.0651276	0.273713	0.340085	0.588743	57	217	-0.11233	0.396466	-0.0686768	0.198932	Multiple sclerosis	neurological	0.000507564	0.927826	0.0769405	Diurnal rhythms	Phase	Hours past midnight
771	moderate_hourly_SD_M10	0.0250488	-0.0374909	0.775544	0.611429	0.588795	121	187	-0.147136	0.197234	-0.182131	0.107149	Musculoskeletal symptoms referable to limbs	symptoms	0.362711	0.927826	0.0625397	Physical activity	Physical activity variability	Fraction of time
458	walking_hourly_SD	-0.245213	-0.231971	1.60478e-12	1.73204e-10	0.588818	793	805	-0.313227	-0.177199	-0.303186	-0.160756	Hypotension	circulatory system	0.00272182	0.927826	-0.0132419	Physical activity	Physical activity variability	Fraction of time
384	sedentary_RA	0.0586401	-0.0107347	0.530758	0.912319	0.588824	95	117	-0.124712	0.241992	-0.201809	0.18034	Other disorders of tympanic membrane	sense organs	0.556216	0.927826	0.0693749	Diurnal rhythms	Amplitude
687	temp_within_day_SD	-0.101226	-0.0726463	0.0207261	0.0674079	0.588839	477	629	-0.187003	-0.0154484	-0.150497	0.00520428	Symptoms affecting skin	dermatologic	0.0919534	0.927826	-0.0285794	Diurnal rhythms	Variability	Celsius
529	sleep_hourly_SD_L5	-0.0916045	-0.0237453	0.356152	0.786371	0.58893	92	136	-0.286185	0.102976	-0.195466	0.147975	Diseases and other conditions of the tongue	digestive	0.00858861	0.927886	-0.0678591	Sleep	Sleep	Fraction of time
227	sedentary_within_day_SD	0.0802119	0.00765519	0.455313	0.924817	0.588967	85	153	-0.130365	0.290789	-0.15134	0.16665	Benign neoplasm of other endocrine glands and related structures	neoplasms	0.732853	0.927886	0.0725568	Physical activity	Physical activity variability	Fraction of time
694	inactivity_peak_time_mean_abs_dev	0.0257402	-0.038487	0.768253	0.621135	0.588985	118	177	-0.145475	0.196956	-0.191113	0.114139	Dyschromia and Vitiligo	dermatologic	0.168562	0.927886	0.0642272	Diurnal rhythms	Phase	Hours
377	MET_overall	-0.12005	-0.0195186	0.380032	0.868798	0.588994	54	67	-0.388092	0.147992	-0.251114	0.212077	Disorders of optic nerve and visual pathways	sense organs	0.00011081	0.927886	-0.100532	Physical activity	Physical activity	MET
930	sedentary_hourly_SD	-0.029037	0.0327843	0.760303	0.605127	0.588998	111	244	-0.215584	0.15751	-0.0914939	0.157063	Allergic reaction to food	injuries & poisonings	0.473947	0.927886	-0.0618213	Physical activity	Physical activity variability	Fraction of time
211	phase_abs_dev	0.000626616	0.0329224	0.987612	0.367155	0.58903	533	897	-0.078476	0.0797293	-0.0386303	0.104475	Benign neoplasm of other parts of digestive system	neoplasms	0.149593	0.927898	-0.0322957	Diurnal rhythms	Phase	Hours
575	self_report_snoring	-0.0194231	-0.0648519	0.723889	0.191505	0.589139	300	495	-0.127186	0.08834	-0.162168	0.0324643	Other biliary tract disease	digestive	5.7752e-05	0.928001	0.0454289	Sleep	Self-report
260	walking_hourly_SD	-0.232065	-0.16815	0.0219686	0.0803178	0.589182	91	113	-0.430606	-0.0335254	-0.356599	0.0202994	Protein-calorie malnutrition	endocrine/metabolic	0.553097	0.928001	-0.0639154	Physical activity	Physical activity variability	Fraction of time
696	walking_hourly_SD_M10	-0.0111486	-0.0451271	0.781214	0.293332	0.589204	574	584	-0.0898241	0.0675269	-0.129296	0.0390422	Psoriasis and related disorders	dermatologic	2.27707e-13	0.928001	0.0339785	Physical activity	Physical activity variability	Fraction of time
947	MET_hourly_SD	0.0585054	-0.0254648	0.637458	0.785851	0.589231	63	108	-0.184823	0.301834	-0.209161	0.158232	Urticaria	dermatologic	0.86435	0.928001	0.0839702	Physical activity	Physical activity variability
871	MVPA_within_day_SD_M10	0.0716539	0.116427	0.0909749	0.0305754	0.589235	503	372	-0.0114328	0.154741	0.0109074	0.221948	Open wounds of extremities	injuries & poisonings	0.077948	0.928001	-0.0447736	Physical activity	Physical activity variability	Fraction of time
364	temp_L1_time_abs_dev	0.0106122	-0.0479864	0.892721	0.509688	0.58924	151	190	-0.143619	0.164844	-0.190637	0.0946641	Corneal opacity and other disorders of cornea	sense organs	0.227977	0.928001	0.0585986	Diurnal rhythms	Phase	Hours
590	sedentary_peak_time_mean	0.0426154	-0.0254163	0.685767	0.71125	0.589282	86	211	-0.163822	0.249053	-0.159989	0.109156	Pyelonephritis	genitourinary	0.864125	0.928018	0.0680317	Diurnal rhythms	Phase	Hours past midnight
870	MET_within_day_SD_L5	0.144079	0.12835	8.21534e-05	0.00535334	0.5893	667	517	0.0723736	0.215784	0.0380229	0.218677	Open wounds of head; neck; and trunk	injuries & poisonings	4.43978e-11	0.928018	0.0157287	Physical activity	Physical activity variability
859	acceleration_hourly_SD_M10	-0.0628578	-0.0324079	0.249555	0.539489	0.589347	244	415	-0.169855	0.0441395	-0.135929	0.0711131	Complication due to other implant and internal device	injuries & poisonings	0.339407	0.928042	-0.0304499	Physical activity	Physical activity variability	Fraction of time
414	main_sleep_ratio_mean	-0.185953	-0.182704	4.60051e-06	0.0180674	0.589364	462	198	-0.265485	-0.10642	-0.334165	-0.0312423	Other forms of chronic heart disease	circulatory system	1.07198e-14	0.928042	-0.00324884	Sleep	Sleep
737	walking_hourly_SD	-0.476123	-0.412866	0.000550885	2.2064e-06	0.589441	52	139	-0.746235	-0.206012	-0.583805	-0.241927	Curvature of spine	musculoskeletal	0.00739702	0.928081	-0.0632575	Physical activity	Physical activity variability	Fraction of time
994	self_report_snoring	-0.0327741	0.00489834	0.469805	0.933134	0.58948	447	349	-0.121647	0.0560985	-0.109528	0.119325	Sepsis and SIRS	injuries & poisonings	0.422945	0.928081	-0.0376724	Sleep	Self-report
720	MVPA_overall	-0.167408	-0.096586	0.0689562	0.305628	0.589504	117	110	-0.347818	0.0130028	-0.281377	0.088205	Spinal stenosis	musculoskeletal	0.855535	0.928081	-0.0708216	Physical activity	Physical activity	Fraction of time
1004	inactivity_peak_time_mean_abs_dev	0.152029	0.058766	0.243507	0.675417	0.589596	52	54	-0.103465	0.407523	-0.216309	0.333841	Other signs and symptoms involving emotional state		0.577605	0.928081	0.0932629	Diurnal rhythms	Phase	Hours
458	walking_within_day_SD	-0.235354	-0.217213	1.99059e-11	1.72035e-09	0.589639	793	805	-0.304123	-0.166585	-0.287897	-0.146528	Hypotension	circulatory system	0.00394209	0.928081	-0.0181411	Physical activity	Physical activity variability	Fraction of time
835	moderate_peak_value_mean	0.0713163	0.0274261	0.168252	0.586522	0.589643	417	356	-0.030131	0.172763	-0.0714092	0.126261	Internal derangement of knee	injuries & poisonings	0.00142381	0.928081	0.0438902	Physical activity	Physical activity	Hours
803	walking_overall_M10	0.0825839	0.017782	0.366264	0.836664	0.589652	110	143	-0.0965689	0.261737	-0.151273	0.186837	Fracture of upper limb	injuries & poisonings	0.000453752	0.928081	0.0648019	Physical activity	Physical activity	Fraction of time
509	walking_overall_M10	-0.333089	-0.418431	2.83033e-06	4.29986e-06	0.589653	188	133	-0.472493	-0.193684	-0.596846	-0.240016	Respiratory failure, insufficiency, arrest	respiratory	0.437604	0.928081	0.0853424	Physical activity	Physical activity	Fraction of time
740	temp_cosinor_rsquared	-0.0344598	-0.0486189	0.0602095	0.00128176	0.589664	3193	5366	-0.0703996	0.00147998	-0.0782115	-0.0190264	Osteoarthrosis	musculoskeletal	0.888379	0.928081	0.0141591	Diurnal rhythms	Amplitude
907	sedentary_hourly_SD	-0.0819401	-0.0167845	0.313364	0.851546	0.58967	152	123	-0.241237	0.0773568	-0.19257	0.159001	Injuries to the nervous system	injuries & poisonings	0.870651	0.928081	-0.0651556	Physical activity	Physical activity variability	Fraction of time
38	moderate_peak_value_mean	-0.085682	-0.0441278	0.0544646	0.348535	0.589716	570	415	-0.173005	0.00164143	-0.13639	0.0481345	Septicemia	infectious diseases	0.132058	0.928081	-0.0415542	Physical activity	Physical activity	Hours
830	sedentary_overall_L5	0.0884317	0.167576	0.122778	0.0411155	0.589772	240	179	-0.0238816	0.200745	0.00676104	0.32839	Dislocation	injuries & poisonings	0.0907095	0.928081	-0.079144	Physical activity	Physical activity	Fraction of time
287	acceleration_within_day_SD_L5	-0.0747173	-0.0287621	0.250094	0.69759	0.589795	209	206	-0.202047	0.0526125	-0.17384	0.116315	Purpura and other hemorrhagic conditions	hematopoietic	0.956882	0.928081	-0.0459551	Physical activity	Physical activity variability	Fraction of time
803	amplitude	0.050488	-0.013876	0.565062	0.869988	0.589814	110	143	-0.121508	0.222484	-0.180041	0.152289	Fracture of upper limb	injuries & poisonings	0.00509637	0.928081	0.064364	Diurnal rhythms	Amplitude	g
425	MET_peak_time_mean	-0.0399623	0.0217557	0.556293	0.81587	0.589843	204	114	-0.173088	0.0931637	-0.161363	0.204875	Cardiomyopathy	circulatory system	0.0780792	0.928081	-0.0617179	Diurnal rhythms	Phase	Hours past midnight
715	acceleration_peak_time_mean_abs_dev	0.0140917	-0.0282715	0.808375	0.577914	0.589846	276	418	-0.0997924	0.127976	-0.127855	0.0713124	Other inflammatory spondylopathies	musculoskeletal	0.509865	0.928081	0.0423632	Diurnal rhythms	Phase	Hours
41	walking_hourly_SD_M10	-0.158841	-0.149024	2.1423e-08	9.91962e-07	0.589858	1179	1193	-0.214428	-0.103255	-0.20871	-0.0893373	Bacterial infection NOS	infectious diseases	6.25968e-12	0.928081	-0.00981776	Physical activity	Physical activity variability	Fraction of time
395	self_report_chronotype	-0.0771293	-0.127544	0.208988	0.0586633	0.589861	801	635	-0.197457	0.0431989	-0.25976	0.00467231	Heart valve disorders	circulatory system	0.00357174	0.928081	0.0504145	Diurnal rhythms	Self-report
10	walking_hourly_SD_M10	-0.0381542	-0.101865	0.630342	0.157065	0.589885	144	203	-0.193547	0.117238	-0.242961	0.0392315	Tuberculosis	infectious diseases	0.361446	0.928081	0.0637108	Physical activity	Physical activity variability	Fraction of time
300	MET_within_day_SD_M10	-0.027675	-0.0513359	0.417426	0.0358554	0.589894	868	1813	-0.0945672	0.0392173	-0.0992812	-0.00339057	Anxiety disorders	mental disorders	0.244522	0.928081	0.0236609	Physical activity	Physical activity variability
172	sedentary_RA	0.0104329	0.0318669	0.641528	0.213938	0.589897	1783	1795	-0.0334888	0.0543545	-0.018389	0.0821229	Skin cancer	neoplasms	0.17608	0.928081	-0.0214341	Diurnal rhythms	Amplitude
529	sleep_peak_time_mean_abs_dev	-0.000360106	0.075688	0.997094	0.398837	0.590003	92	136	-0.194126	0.193406	-0.100142	0.251518	Diseases and other conditions of the tongue	digestive	0.318558	0.92812	-0.0760481	Diurnal rhythms	Phase	Hours
722	amplitude	0.00285916	-0.0166288	0.908522	0.499859	0.590013	1457	1769	-0.0459116	0.0516299	-0.0649343	0.0316767	Intervertebral disc disorders	musculoskeletal	0.0138233	0.92812	0.019488	Diurnal rhythms	Amplitude	g
687	tasks_light_overall	0.0172282	-0.0165294	0.752652	0.646762	0.590067	477	629	-0.0899199	0.124376	-0.0872254	0.0541666	Symptoms affecting skin	dermatologic	0.268811	0.92812	0.0337576	Physical activity	Physical activity	Hours
540	WASO_mean	-0.00942864	0.0222684	0.809499	0.592317	0.590093	527	640	-0.0860862	0.0672289	-0.0592394	0.103776	Appendiceal conditions	digestive	0.0786971	0.92812	-0.0316971	Sleep	Sleep	Hours
578	sleep_within_day_SD_M10	0.0393162	0.0612123	0.079208	0.0075926	0.590108	1884	2148	-0.00458431	0.0832167	0.0162733	0.106151	Gastrointestinal hemorrhage	digestive	0.402537	0.92812	-0.0218961	Sleep	Sleep variability
720	self_report_sleeplessness	0.219514	0.128525	0.0688702	0.285091	0.590138	117	110	-0.0169771	0.456006	-0.107135	0.364185	Spinal stenosis	musculoskeletal	0.346272	0.92812	0.0909892	Sleep	Self-report
78	sedentary_hourly_SD_M10	-0.0500104	0.0289287	0.644999	0.773043	0.590145	77	109	-0.262764	0.162743	-0.167675	0.225533	Viral warts & HPV	infectious diseases	0.731018	0.92812	-0.078939	Physical activity	Physical activity variability	Fraction of time
737	main_sleep_onset_mean	0.26381	0.200721	0.0497876	0.0260249	0.590149	52	139	0.000244812	0.527376	0.0239769	0.377465	Curvature of spine	musculoskeletal	0.0232201	0.92812	0.0630893	Diurnal rhythms	Phase	Hours past midnight
342	acceleration_during_main_sleep_mean	-0.109702	-0.0584673	0.160555	0.565811	0.590176	140	123	-0.262931	0.0435279	-0.25803	0.141096	Hemiplegia	neurological	0.21734	0.92812	-0.0512343	Sleep	Sleep	g
38	sleep_within_day_SD_M10	0.142262	0.119885	0.00034958	0.0185742	0.590203	570	415	0.0642811	0.220242	0.0200667	0.219702	Septicemia	infectious diseases	0.000260822	0.92812	0.0223773	Sleep	Sleep variability
426	inactivity_peak_time_mean_abs_dev	0.000382425	-0.0268857	0.988888	0.509632	0.590215	1265	670	-0.0534378	0.0542026	-0.106799	0.0530275	Cardiac conduction disorders	circulatory system	0.979346	0.92812	0.0272681	Diurnal rhythms	Phase	Hours
557	MET_hourly_SD_M10	0.0829114	0.0401318	0.234191	0.442011	0.590247	186	389	-0.0536895	0.219512	-0.0621805	0.142444	Intestinal malabsorption (non-celiac)	digestive	0.974914	0.92812	0.0427796	Physical activity	Physical activity variability
454	MVPA_hourly_SD	0.155918	0.191818	4.28777e-06	9.84071e-13	0.59029	797	1474	0.0894442	0.222391	0.139119	0.244518	Varicose veins	circulatory system	5.0234e-07	0.92812	-0.0359008	Physical activity	Physical activity variability	Fraction of time
442	phase_abs_dev	-0.0634529	-0.0114249	0.202988	0.9097	0.590352	344	112	-0.161142	0.0342361	-0.208863	0.186013	Other aneurysm	circulatory system	0.338588	0.92812	-0.052028	Diurnal rhythms	Phase	Hours
451	self_report_getting_up_in_morning	0.0636134	-0.0118654	0.510503	0.871322	0.590375	420	327	-0.125861	0.253088	-0.155444	0.131713	Phlebitis and thrombophlebitis	circulatory system	0.941554	0.92812	0.0754788	Sleep	Self-report
204	moderate_overall_M10	-0.138865	-0.0613762	0.0835245	0.407246	0.590402	193	153	-0.296136	0.0184056	-0.20653	0.0837781	Leukemia	neoplasms	0.36841	0.92812	-0.0774889	Physical activity	Physical activity	Fraction of time
317	sleep_peak_quality_mean	-0.079793	-0.0699374	0.000933091	0.0407292	0.590408	1516	1002	-0.12704	-0.0325456	-0.136925	-0.00295007	Alcohol-related disorders	mental disorders	0.83081	0.92812	-0.00985567	Sleep	Sleep	Hours
803	main_sleep_offset_mean_abs_dev	0.0392599	-0.0274103	0.656031	0.757356	0.59041	110	143	-0.133504	0.212024	-0.2013	0.14648	Fracture of upper limb	injuries & poisonings	0.283895	0.92812	0.0666702	Diurnal rhythms	Phase	Hours
189	MVPA_overall_M10	-0.114538	-0.0774097	0.00426402	0.22502	0.590423	602	248	-0.193087	-0.0359896	-0.20246	0.0476402	Cancer of urinary organs (incl. kidney and bladder)	neoplasms	0.526561	0.92812	-0.0371284	Physical activity	Physical activity	Fraction of time
357	moderate_within_day_SD_M10	-0.00222915	-0.0591383	0.976198	0.442262	0.590442	193	164	-0.148665	0.144207	-0.209989	0.0917123	Inflammatory and toxic neuropathy	neurological	0.522525	0.92812	0.0569091	Physical activity	Physical activity variability	Fraction of time
540	MET_peak_time_mean	-0.0320917	-0.0645011	0.444262	0.100951	0.590457	527	640	-0.114311	0.050128	-0.141574	0.0125722	Appendiceal conditions	digestive	0.898944	0.92812	0.0324094	Diurnal rhythms	Phase	Hours past midnight
563	sedentary_IV	0.059303	0.0389045	0.0617507	0.153448	0.590476	1000	1479	-0.00291694	0.121523	-0.0145135	0.0923224	Constipation	digestive	0.0902768	0.92812	0.0203986	Diurnal rhythms	Variability
572	moderate_hourly_SD	-0.140672	-0.0704926	0.131017	0.365811	0.590478	123	154	-0.32325	0.0419072	-0.223271	0.0822857	Ascites (non malignant)	digestive	0.00210431	0.92812	-0.070179	Physical activity	Physical activity variability	Fraction of time
558	sedentary_hourly_SD	-0.0414488	-0.0640906	0.20814	0.0130551	0.59053	943	1546	-0.105991	0.0230932	-0.114695	-0.0134859	Noninfectious gastroenteritis	digestive	0.607824	0.92813	0.0226419	Physical activity	Physical activity variability	Fraction of time
200	walking_hourly_SD_M10	-0.0764548	-0.15954	0.384971	0.130642	0.590563	117	94	-0.24894	0.0960303	-0.366408	0.0473268	Myeloproliferative disease	neoplasms	0.608537	0.92813	0.0830856	Physical activity	Physical activity variability	Fraction of time
8	acceleration_between_day_SD_M10	-0.0288023	-0.0782029	0.571024	0.16023	0.590582	311	364	-0.128446	0.070841	-0.187351	0.0309448	Intestinal infection	infectious diseases	0.352312	0.92813	0.0494005	Physical activity	Physical activity variability	Fraction of time
261	acceleration_within_day_SD_M10	-0.168169	-0.150497	0.00509003	0.00522755	0.590603	216	372	-0.28583	-0.0505085	-0.256118	-0.0448759	Vitamin deficiency	endocrine/metabolic	0.019432	0.92813	-0.0176725	Physical activity	Physical activity variability	Fraction of time
532	acceleration_L5_time_abs_dev	0.0594627	0.0945524	0.127554	0.00984542	0.590647	618	831	-0.0170199	0.135945	0.0227577	0.166347	Dysphagia	digestive	0.867471	0.92813	-0.0350896	Diurnal rhythms	Phase	Hours
306	self_report_sleep_duration	-0.0133293	-0.0271487	0.474218	0.161504	0.59068	4175	3235	-0.049836	0.0231773	-0.0651557	0.0108583	Other mental disorder	mental disorders	0.913215	0.92813	0.0138194	Sleep	Self-report	Hours
773	sedentary_overall	0.140577	0.0699686	0.217383	0.38809	0.590699	69	152	-0.0827911	0.363946	-0.0889235	0.228861	Pain in limb	symptoms	0.0805017	0.92813	0.0706089	Physical activity	Physical activity	Fraction of time
210	MVPA_hourly_SD	0.0861415	0.0150279	0.395043	0.873625	0.590725	89	116	-0.112371	0.284654	-0.170156	0.200212	Benign neoplasm of lip, oral cavity, and pharynx	neoplasms	0.271441	0.92813	0.0711137	Physical activity	Physical activity variability	Fraction of time
159	main_sleep_onset_SD	0.0288147	-0.00210647	0.465425	0.963041	0.590746	587	530	-0.0485565	0.106186	-0.0912048	0.0869918	Malignant neoplasm of other and ill-defined sites within the digestive organs and peritoneum	neoplasms	0.973424	0.92813	0.0309212	Diurnal rhythms	Phase Variability	Hours
949	sleep_within_day_SD_M10	0.0460496	0.00291599	0.474345	0.956417	0.59075	213	375	-0.0801081	0.172207	-0.101664	0.107496	Allergies, other	injuries & poisonings	0.633777	0.92813	0.0431336	Sleep	Sleep variability
372	sedentary_within_day_SD	0.0907198	0.0138704	0.421529	0.875309	0.59079	77	127	-0.130499	0.311939	-0.159378	0.187118	Disorders of conjunctiva	sense organs	0.826435	0.92813	0.0768494	Physical activity	Physical activity variability	Fraction of time
560	self_report_getting_up_in_morning	0.0835828	0.00307124	0.417905	0.96106	0.590817	377	517	-0.118655	0.28582	-0.120225	0.126367	Intestinal obstruction without mention of hernia	digestive	0.370195	0.92813	0.0805115	Sleep	Self-report
840	acceleration_peak_time_mean	0.0391461	-0.0592056	0.738193	0.672896	0.590822	65	51	-0.190403	0.268695	-0.334072	0.215661	Sprains and strains	injuries & poisonings	0.635998	0.92813	0.0983517	Diurnal rhythms	Phase	Hours past midnight
764	MET_within_day_SD_M10	0.00123327	0.0389847	0.980717	0.405177	0.590874	373	462	-0.0987759	0.101242	-0.0528082	0.130777	Sciatica	symptoms	0.104858	0.92813	-0.0377514	Physical activity	Physical activity variability
199	acceleration_within_day_SD_L5	-0.049742	-0.132716	0.568578	0.186077	0.590915	114	111	-0.22074	0.121256	-0.329438	0.0640063	Neoplasm of uncertain behavior	neoplasms	0.664333	0.92813	0.0829737	Physical activity	Physical activity variability	Fraction of time
145	tasks_light_overall_M10	-0.02222	-0.100227	0.870174	0.381763	0.590931	74	63	-0.288691	0.24425	-0.324822	0.124369	Cancer of mouth	neoplasms	0.752464	0.92813	0.0780066	Physical activity	Physical activity	Fraction of time
476	acceleration_within_day_SD	-0.0322721	-0.0215621	0.0969053	0.293281	0.590933	2108	2613	-0.0703748	0.00583071	-0.0617745	0.0186504	Allergic rhinitis	respiratory	0.0112059	0.92813	-0.01071	Physical activity	Physical activity variability	Fraction of time
81	tasks_light_hourly_SD	-0.0593733	0.0203488	0.574215	0.829215	0.590938	115	95	-0.266493	0.147747	-0.164546	0.205244	Infection/inflammation of internal prosthetic device; implant; and graft	infectious diseases	0.65998	0.92813	-0.0797221	Physical activity	Physical activity variability	Fraction of time
930	MET_within_day_SD_L5	0.0457012	0.115838	0.607976	0.0819149	0.590945	111	244	-0.128919	0.220321	-0.014668	0.246343	Allergic reaction to food	injuries & poisonings	0.14505	0.92813	-0.0701365	Physical activity	Physical activity variability
698	tasks_light_overall	-0.147403	-0.0329963	0.328999	0.717054	0.59104	62	98	-0.443376	0.14857	-0.211453	0.14546	Pruritus and related conditions	dermatologic	0.474217	0.928241	-0.114407	Physical activity	Physical activity	Hours
272	phase	-0.0015657	0.0106432	0.907462	0.534502	0.59109	6778	4815	-0.0279658	0.0248344	-0.0229408	0.0442272	Disorders of lipoid metabolism	endocrine/metabolic	0.836561	0.928281	-0.0122089	Diurnal rhythms	Phase	Hours past midnight
452	main_sleep_offset_mean_abs_dev	0.0090123	-0.0242723	0.834966	0.557562	0.591117	473	671	-0.0757735	0.0937981	-0.105391	0.0568465	Other venous embolism and thrombosis	circulatory system	0.752854	0.928285	0.0332846	Diurnal rhythms	Phase	Hours
596	MET_overall	-0.0509289	-0.0716666	0.0763331	0.0292694	0.591166	1327	892	-0.107249	0.00539065	-0.136104	-0.00722904	Other disorders of bladder	genitourinary	5.43183e-10	0.928288	0.0207377	Physical activity	Physical activity	MET
573	MET_overall_L5	0.0426307	0.0805622	0.218655	0.0434669	0.591167	705	736	-0.0252943	0.110556	0.0023633	0.158761	Other disorders of liver	digestive	0.277574	0.928288	-0.0379315	Physical activity	Physical activity	MET
361	tasks_light_within_day_SD	0.0303013	-0.00746419	0.525953	0.869719	0.591248	566	411	-0.0633454	0.123948	-0.0966612	0.0817328	Retinal detachments and defects	sense organs	0.770785	0.928356	0.0377655	Physical activity	Physical activity variability	Fraction of time
157	temp_within_day_SD	-0.0205998	-0.121745	0.86696	0.371282	0.591316	60	52	-0.261616	0.220417	-0.388634	0.145144	Pancreatic cancer	neoplasms	0.145009	0.928356	0.101145	Diurnal rhythms	Variability	Celsius
591	self_report_IPAQ_activity_group	-0.0714452	-0.0409237	0.078383	0.296429	0.591359	1085	1419	-0.151001	0.00811114	-0.117745	0.0358974	Urinary tract infection	genitourinary	0.0226486	0.928356	-0.0305214	Physical activity	Self-report physical activity
508	acceleration_peak_time_mean_abs_dev	0.046905	0.00644874	0.36411	0.914835	0.591362	350	297	-0.054392	0.148202	-0.111741	0.124638	Pulmonary collapse; interstitial and compensatory emphysema	respiratory	0.785058	0.928356	0.0404562	Diurnal rhythms	Phase	Hours
530	self_report_chronotype	0.025354	0.0475222	0.394033	0.0825347	0.591363	4093	4884	-0.0329509	0.083659	-0.00612636	0.101171	Diseases of esophagus	digestive	0.935786	0.928356	-0.0221682	Diurnal rhythms	Self-report
318	phase_abs_dev	0.192698	0.249097	3.18905e-13	4.2225e-14	0.591368	1352	1151	0.140872	0.244524	0.184478	0.313715	Tobacco use disorder	mental disorders	1.02773e-05	0.928356	-0.0563986	Diurnal rhythms	Phase	Hours
345	acceleration_M10_time	0.0115881	-0.0253049	0.797856	0.611338	0.591395	433	468	-0.0770905	0.100267	-0.122906	0.0722959	Epilepsy, recurrent seizures, convulsions	neurological	0.429367	0.928356	0.0368929	Diurnal rhythms	Phase	Hours past midnight
571	tasks_light_peak_value_mean	-0.0332036	-0.0633566	0.591079	0.19279	0.591406	355	365	-0.154332	0.0879245	-0.158704	0.031991	Chronic liver disease and cirrhosis	digestive	0.263398	0.928356	0.030153	Physical activity	Physical activity	Fraction of time
965	MET_within_day_SD	-0.112265	-0.0819205	0.0124206	0.00600835	0.591428	496	1118	-0.20028	-0.0242504	-0.140362	-0.0234786	Poisoning by analgesics, antipyretics, and antirheumatics	injuries & poisonings	0.916665	0.928356	-0.0303449	Physical activity	Physical activity variability
396	MET_overall	-0.0768362	-0.00774483	0.473636	0.907835	0.591483	89	212	-0.287	0.133327	-0.138865	0.123376	Abnormal heart sounds	circulatory system	1.3349e-17	0.928373	-0.0690913	Physical activity	Physical activity	MET
216	sedentary_within_day_SD	-0.0341474	-0.00782964	0.381953	0.793743	0.591487	669	1152	-0.110698	0.0424032	-0.0665247	0.0508654	Benign neoplasm of skin	neoplasms	0.272818	0.928373	-0.0263178	Physical activity	Physical activity variability	Fraction of time
198	MET_within_day_SD_L5	0.0302546	0.00674227	0.384536	0.834916	0.591564	741	1061	-0.0379386	0.0984478	-0.0566681	0.0701526	Secondary malignant neoplasm	neoplasms	0.349439	0.928454	0.0235123	Physical activity	Physical activity variability
528	temp_amplitude	0.00135752	0.0374193	0.977195	0.406797	0.591612	402	486	-0.0917232	0.0944382	-0.0509923	0.125831	Diseases of the oral soft tissues, excluding lesions specific for gingiva and tongue	digestive	0.983363	0.928492	-0.0360617	Diurnal rhythms	Amplitude	Celsius
441	sedentary_overall_M10	0.211485	0.128151	0.0694892	0.295341	0.591685	67	67	-0.0168633	0.439833	-0.111868	0.368169	Vascular insufficiency of intestine	circulatory system	0.25405	0.928542	0.0833343	Physical activity	Physical activity	Fraction of time
441	MVPA_overall	-0.2005	-0.109502	0.0942848	0.365209	0.591692	67	67	-0.435362	0.0343617	-0.346526	0.127523	Vascular insufficiency of intestine	circulatory system	0.00499295	0.928542	-0.0909983	Physical activity	Physical activity	Fraction of time
788	mesor	-0.190108	-0.17479	6.30637e-10	6.48368e-07	0.591752	951	799	-0.250368	-0.129849	-0.243629	-0.105952	Syncope and collapse	symptoms	6.17788e-06	0.928579	-0.0153184	Physical activity	Physical activity	g
356	temp_L1_time_abs_dev	0.146411	0.0468116	0.272504	0.734488	0.591782	54	53	-0.115103	0.407924	-0.223709	0.317333	Hereditary and idiopathic peripheral neuropathy	neurological	0.471027	0.928579	0.0995989	Diurnal rhythms	Phase	Hours
840	temp_IV	-0.0611065	0.0347259	0.600375	0.800839	0.591789	65	51	-0.289732	0.167519	-0.235083	0.304535	Sprains and strains	injuries & poisonings	0.307	0.928579	-0.0958325	Diurnal rhythms	Variability
574	temp_RA	0.0641662	0.0880165	0.0272298	2.39032e-05	0.591821	1110	2572	0.00721368	0.121119	0.0471872	0.128846	Cholelithiasis and cholecystitis	digestive	0.717355	0.928592	-0.0238503	Diurnal rhythms	Amplitude
442	acceleration_L5_time_abs_dev	-0.026123	-0.0887539	0.615416	0.3633	0.591876	344	112	-0.128044	0.0757979	-0.280105	0.102597	Other aneurysm	circulatory system	0.00949781	0.92864	0.0626309	Diurnal rhythms	Phase	Hours
535	MET_peak_time_mean_abs_dev	0.00154184	-0.0136107	0.939698	0.474785	0.591976	2611	3176	-0.0384057	0.0414893	-0.0509359	0.0237144	Gastritis and duodenitis	digestive	0.193455	0.928683	0.0151526	Diurnal rhythms	Phase	Hours
306	num_wakings_mean	0.0975299	0.0961033	4.18914e-09	2.13393e-06	0.592013	4175	3235	0.0650052	0.130055	0.0563705	0.135836	Other mental disorder	mental disorders	0.95159	0.928683	0.00142664	Sleep	Sleep
70	acceleration_peak_value_mean	-0.0798556	-0.143285	0.161005	0.0231941	0.592024	233	262	-0.191517	0.0318053	-0.266987	-0.0195825	Viral hepatitis	infectious diseases	0.72934	0.928683	0.0634294	Physical activity	Physical activity	g
215	num_wakings_mean	-0.0333181	-0.112	0.731849	0.177097	0.592043	88	156	-0.223892	0.157255	-0.274637	0.0506364	Other benign neoplasm of connective and other soft tissue	neoplasms	0.958512	0.928683	0.0786824	Sleep	Sleep
365	sedentary_hourly_SD_M10	-0.068896	-0.0485563	0.0380364	0.188732	0.592046	832	826	-0.133989	-0.00380276	-0.120965	0.0238523	Glaucoma	sense organs	0.0145986	0.928683	-0.0203397	Physical activity	Physical activity variability	Fraction of time
751	tasks_light_hourly_SD	0.065027	-0.00365616	0.517545	0.956214	0.592049	128	193	-0.131922	0.261976	-0.134173	0.126861	Genitourinary congenital anomalies	congenital anomalies	0.639119	0.928683	0.0686832	Physical activity	Physical activity variability	Fraction of time
574	MET_within_day_SD_M10	-0.0488759	-0.0700001	0.104685	0.000786312	0.592149	1110	2572	-0.107916	0.0101641	-0.110861	-0.029139	Cholelithiasis and cholecystitis	digestive	0.962059	0.928794	0.0211241	Physical activity	Physical activity variability
557	temp_within_day_SD	0.0175187	-0.0290192	0.801345	0.564078	0.592168	186	389	-0.11895	0.153988	-0.127629	0.0695901	Intestinal malabsorption (non-celiac)	digestive	0.888218	0.928794	0.0465379	Diurnal rhythms	Variability	Celsius
145	MVPA_overall	-0.136115	-0.0453999	0.232474	0.718049	0.592206	74	63	-0.359549	0.0873193	-0.291845	0.201046	Cancer of mouth	neoplasms	0.0913239	0.928805	-0.0907152	Physical activity	Physical activity	Fraction of time
275	phase	0.00923348	0.0572549	0.858428	0.361872	0.592224	316	292	-0.0922238	0.110691	-0.0658185	0.180328	Disorders of mineral metabolism	endocrine/metabolic	0.294606	0.928805	-0.0480214	Diurnal rhythms	Phase	Hours past midnight
800	self_report_sleeplessness	0.0487609	0.111652	0.539242	0.192369	0.592294	267	237	-0.106904	0.204426	-0.0562191	0.279523	Fracture of lower limb	injuries & poisonings	0.54852	0.928823	-0.0628908	Sleep	Self-report
427	main_sleep_duration_mean_abs_dev	0.052095	0.0418847	0.0060345	0.0764434	0.5923	2769	2158	0.0149112	0.0892787	-0.0044507	0.0882201	Cardiac dysrhythmias	circulatory system	0.960629	0.928823	0.0102103	Sleep	Sleep	Hours
593	MET_peak_time_mean_abs_dev	0.0298823	0.05214	0.23786	0.0830395	0.59231	1618	1176	-0.0197374	0.0795019	-0.006818	0.111098	Hematuria	genitourinary	0.948732	0.928823	-0.0222577	Diurnal rhythms	Phase	Hours
158	walking_peak_value_mean	-0.12349	-0.204695	0.171736	0.0431818	0.592337	113	102	-0.300594	0.0536136	-0.403114	-0.00627515	Neoplasm of unspecified nature of digestive system	neoplasms	0.000897156	0.928823	0.0812045	Physical activity	Physical activity	Hours
481	WASO_mean	0.129666	0.0646895	0.176967	0.580479	0.592365	88	80	-0.0585668	0.3179	-0.164719	0.294098	Influenza	respiratory	0.707534	0.928823	0.064977	Sleep	Sleep	Hours
441	sleep_peak_quality_mean	-0.338005	-0.299227	0.00203312	0.0221031	0.59238	67	67	-0.552717	-0.123292	-0.555485	-0.0429685	Vascular insufficiency of intestine	circulatory system	0.000102479	0.928823	-0.0387778	Sleep	Sleep	Hours
698	sleep_peak_quality_SD	-0.0218189	0.0643292	0.861295	0.522683	0.592579	62	98	-0.266573	0.222935	-0.13292	0.261578	Pruritus and related conditions	dermatologic	0.263826	0.929096	-0.0861482	Sleep	Sleep variability	Hours
402	sedentary_overall_L5	0.0048247	-0.0595552	0.945434	0.489361	0.592647	158	161	-0.133341	0.14299	-0.228401	0.109291	Elevated blood pressure reading without diagnosis of hypertension	circulatory system	0.74658	0.929164	0.0643799	Physical activity	Physical activity	Fraction of time
441	MET_peak_time_mean_abs_dev	0.069579	0.165265	0.560247	0.182788	0.592671	67	67	-0.16455	0.303708	-0.0778752	0.408405	Vascular insufficiency of intestine	circulatory system	0.650539	0.929164	-0.0956862	Diurnal rhythms	Phase	Hours
851	temp_IV	0.00891744	0.0407893	0.826724	0.31452	0.59273	555	614	-0.0709259	0.0887608	-0.0386974	0.120276	Complications of transplants and reattached limbs	injuries & poisonings	0.000445184	0.92922	-0.0318718	Diurnal rhythms	Variability
590	acceleration_peak_value_SD	-0.0572157	0.00262829	0.541242	0.972149	0.592766	86	211	-0.240774	0.126342	-0.144923	0.150179	Pyelonephritis	genitourinary	0.377198	0.929238	-0.0598439	Physical activity	Physical activity variability	Fraction of time
80	acceleration_peak_time_mean	0.030697	0.0714029	0.545739	0.141924	0.592791	357	439	-0.0688894	0.130284	-0.0238865	0.166692	Postoperative infection	infectious diseases	0.607021	0.929239	-0.0407059	Diurnal rhythms	Phase	Hours past midnight
750	MET_hourly_SD_M10	-0.0799471	0.00627252	0.485562	0.958642	0.59284	69	73	-0.304637	0.144743	-0.230802	0.243347	Digestive congenital anomalies	congenital anomalies	0.984245	0.929266	-0.0862196	Physical activity	Physical activity variability
477	acceleration_L5_time_abs_dev	-0.00451241	-0.0567192	0.939758	0.431841	0.592864	263	211	-0.121541	0.112516	-0.198147	0.084709	Epistaxis or throat hemorrhage	respiratory	0.608346	0.929266	0.0522068	Diurnal rhythms	Phase	Hours
591	acceleration_IV	0.0232812	0.0479086	0.42015	0.0835911	0.592881	1085	1419	-0.0333215	0.079884	-0.00636166	0.102179	Urinary tract infection	genitourinary	0.796349	0.929266	-0.0246274	Diurnal rhythms	Variability
596	moderate_between_day_SD	-0.0323616	-0.0520184	0.279119	0.109697	0.592962	1327	892	-0.0909668	0.0262435	-0.115758	0.0117209	Other disorders of bladder	genitourinary	0.00627693	0.929274	0.0196567	Physical activity	Physical activity variability	Fraction of time
476	sleep_hourly_SD	-0.00272064	0.0140896	0.891718	0.516145	0.592963	2108	2613	-0.0418922	0.0364509	-0.0284416	0.0566209	Allergic rhinitis	respiratory	0.0195305	0.929274	-0.0168103	Sleep	Sleep variability	Fraction of time
558	MET_within_day_SD_L5	0.0362938	0.06422	0.239538	0.0177024	0.592973	943	1546	-0.024188	0.0967756	0.0111511	0.117289	Noninfectious gastroenteritis	digestive	0.0500688	0.929274	-0.0279262	Physical activity	Physical activity variability
385	temp_L1_time_abs_dev	0.166997	0.0813502	0.16805	0.484788	0.592984	64	73	-0.0704429	0.404436	-0.146878	0.309578	Other disorders of middle ear and mastoid	sense organs	0.0370888	0.929274	0.0856464	Diurnal rhythms	Phase	Hours
781	sedentary_within_day_SD	0.0483121	0.102901	0.522124	0.128025	0.593009	177	226	-0.0996257	0.19625	-0.0296164	0.235418	Symptoms involving nervous and musculoskeletal systems	symptoms	0.737341	0.929276	-0.0545886	Physical activity	Physical activity variability	Fraction of time
473	moderate_between_day_SD_M10	0.0373509	-0.0118894	0.566385	0.855742	0.593059	238	239	-0.0903252	0.165027	-0.140071	0.116293	Diseases of the larynx and vocal cords	respiratory	0.0940724	0.929286	0.0492403	Physical activity	Physical activity variability	Fraction of time
741	sleep_peak_time_mean	0.0725691	0.132012	0.298402	0.0305373	0.593104	187	293	-0.0642121	0.20935	0.0123949	0.251629	Symptoms and disorders of the joints	musculoskeletal	0.584386	0.929286	-0.059443	Diurnal rhythms	Phase	Hours past midnight
717	acceleration_peak_time_mean	0.0693872	0.0222298	0.326359	0.712012	0.593106	184	289	-0.0691777	0.207952	-0.095797	0.140257	Polymyalgia Rheumatica	musculoskeletal	0.894902	0.929286	0.0471574	Diurnal rhythms	Phase	Hours past midnight
1005	sleep_hourly_SD_L5	0.151448	0.243202	0.175552	0.00816632	0.593161	74	122	-0.0676869	0.370584	0.0629975	0.423407	Other symptoms		0.303515	0.929286	-0.0917537	Sleep	Sleep	Fraction of time
165	WASO_mean	0.195116	0.170233	0.00284438	0.0259821	0.593172	192	189	0.0669646	0.323267	0.020378	0.320089	Cancer within the respiratory system	neoplasms	0.66453	0.929286	0.0248821	Sleep	Sleep	Hours
281	phase_abs_dev	0.0274951	0.0993364	0.758158	0.159713	0.593199	107	230	-0.14753	0.20252	-0.0391359	0.237809	Other deficiency anemia	hematopoietic	0.952529	0.929286	-0.0718413	Diurnal rhythms	Phase	Hours
278	MVPA_hourly_SD	-0.136457	-0.125037	9.88851e-07	3.3958e-06	0.593204	1367	1743	-0.191104	-0.081811	-0.17779	-0.0722847	Overweight, obesity and other hyperalimentation	endocrine/metabolic	0.999919	0.929286	-0.01142	Physical activity	Physical activity variability	Fraction of time
362	inactivity_peak_time_mean_abs_dev	-0.027786	0.00106894	0.490492	0.97824	0.593209	565	722	-0.106768	0.0511962	-0.0757441	0.077882	Other retinal disorders	sense organs	0.617992	0.929286	-0.028855	Diurnal rhythms	Phase	Hours
253	main_sleep_duration_mean_abs_dev	-0.0658624	0.0110153	0.493922	0.925302	0.593312	96	81	-0.254567	0.122842	-0.21926	0.241291	Disorders of the pituitary gland and its hypothalamic control	endocrine/metabolic	0.00108612	0.929346	-0.0768778	Sleep	Sleep	Hours
270	inactivity_peak_value_mean	-0.0535013	-0.146967	0.604048	0.21891	0.593313	83	73	-0.255708	0.148706	-0.381263	0.0873302	Disorders of protein plasma/amino-acid transport and metabolism	endocrine/metabolic	0.385634	0.929346	0.0934653	Sleep	Sleep
333	MVPA_overall	-0.196569	-0.263175	0.0290113	0.00196763	0.59332	119	136	-0.373026	-0.0201108	-0.429827	-0.0965223	Extrapyramidal disease and abnormal movement disorders	neurological	0.647102	0.929346	0.0666062	Physical activity	Physical activity	Fraction of time
783	self_report_sleep_duration	0.00854859	-0.0290262	0.869004	0.550478	0.593432	395	422	-0.0930449	0.110142	-0.124314	0.0662615	Fever of unknown origin	symptoms	0.553061	0.929378	0.0375748	Sleep	Self-report	Hours
483	acceleration_peak_value_mean	-0.166977	-0.146667	0.00624652	0.0136298	0.593463	201	294	-0.286655	-0.0472996	-0.263194	-0.0301392	Acute bronchitis and bronchiolitis	respiratory	0.160828	0.929378	-0.0203107	Physical activity	Physical activity	g
369	self_report_sleep_duration	0.0222402	-0.0675947	0.86371	0.539683	0.593519	63	80	-0.231705	0.276186	-0.283617	0.148428	Infection of the eye	sense organs	0.311827	0.929378	0.0898349	Sleep	Self-report	Hours
751	acceleration_overall_L5	0.054837	0.00111369	0.483648	0.989035	0.593536	128	193	-0.0986076	0.208282	-0.157719	0.159946	Genitourinary congenital anomalies	congenital anomalies	0.143435	0.929378	0.0537233	Physical activity	Physical activity	g
78	MVPA_within_day_SD	-0.0582586	0.0195211	0.598432	0.840355	0.593546	77	109	-0.275072	0.158555	-0.170419	0.209461	Viral warts & HPV	infectious diseases	0.0869355	0.929378	-0.0777797	Physical activity	Physical activity variability	Fraction of time
530	tasks_light_within_day_SD	0.0227185	0.0299038	0.238364	0.0380658	0.593584	4093	4884	-0.0150463	0.0604833	0.00164625	0.0581614	Diseases of esophagus	digestive	0.946972	0.929378	-0.0071853	Physical activity	Physical activity variability	Fraction of time
783	acceleration_L5_time	0.0527021	0.0935705	0.289937	0.0617184	0.593587	395	422	-0.0449066	0.150311	-0.00459024	0.191731	Fever of unknown origin	symptoms	0.0332407	0.929378	-0.0408684	Diurnal rhythms	Phase	Hours past midnight
597	tasks_light_overall_M10	0.0712187	0.0190973	0.197131	0.70918	0.593593	464	311	-0.0370078	0.179445	-0.0812639	0.119458	Other disorders of urethra and urinary tract	genitourinary	0.964682	0.929378	0.0521214	Physical activity	Physical activity	Fraction of time
385	temp_RA	0.111624	0.0269436	0.345809	0.817367	0.593648	64	73	-0.120444	0.343692	-0.201735	0.255622	Other disorders of middle ear and mastoid	sense organs	0.919761	0.929378	0.0846808	Diurnal rhythms	Amplitude
357	sleep_hourly_SD	-0.198594	-0.302723	0.00261592	0.000315893	0.593666	193	164	-0.327924	-0.0692647	-0.467443	-0.138003	Inflammatory and toxic neuropathy	neurological	3.89692e-14	0.929378	0.104129	Sleep	Sleep variability	Fraction of time
1010	MVPA_overall_M10	-0.0368856	-0.0133513	0.297856	0.639857	0.593719	774	1280	-0.106331	0.0325594	-0.0692787	0.0425762	Other tests		0.0232577	0.929378	-0.0235343	Physical activity	Physical activity	Fraction of time
290	acceleration_hourly_SD_M10	-0.146991	-0.135631	0.00272277	0.051274	0.593737	306	238	-0.243104	-0.0508778	-0.272013	0.000750442	Delirium dementia and amnestic and other cognitive disorders	mental disorders	0.122822	0.929378	-0.0113596	Physical activity	Physical activity variability	Fraction of time
281	sleep_within_day_SD_M10	-0.0278608	0.0338961	0.759979	0.617128	0.593745	107	230	-0.206602	0.15088	-0.0989961	0.166788	Other deficiency anemia	hematopoietic	0.802095	0.929378	-0.0617569	Sleep	Sleep variability
471	self_report_getting_up_in_morning	0.0104037	-0.0461196	0.908814	0.570681	0.593763	512	278	-0.167635	0.188443	-0.205535	0.113296	Nasal polyps	respiratory	0.753699	0.929378	0.0565233	Sleep	Self-report
429	sleep_peak_time_mean_abs_dev	0.0849388	0.011352	0.401139	0.915248	0.593778	86	94	-0.113348	0.283225	-0.19772	0.220424	Ill-defined descriptions and complications of heart disease	circulatory system	0.268454	0.929378	0.0735868	Diurnal rhythms	Phase	Hours
947	acceleration_peak_time_mean	0.150385	0.073973	0.213647	0.443233	0.593841	63	108	-0.0866302	0.3874	-0.11512	0.263066	Urticaria	dermatologic	0.908414	0.929378	0.0764121	Diurnal rhythms	Phase	Hours past midnight
389	inactivity_peak_time_mean	0.0351845	0.0104395	0.282086	0.786885	0.593858	885	747	-0.0289268	0.0992958	-0.0652428	0.0861217	Hearing loss	sense organs	0.671352	0.929378	0.0247451	Diurnal rhythms	Phase	Hours past midnight
596	sedentary_within_day_SD	-0.022673	-0.0464724	0.423133	0.172709	0.593891	1327	892	-0.0781522	0.0328063	-0.113272	0.0203274	Other disorders of bladder	genitourinary	0.0263109	0.929378	0.0237994	Physical activity	Physical activity variability	Fraction of time
289	acceleration_within_day_SD_L5	-0.0145591	0.0208889	0.736261	0.677003	0.593919	473	452	-0.0992827	0.0701646	-0.077398	0.119176	Other diseases of blood and blood-forming organs	hematopoietic	0.599653	0.929378	-0.035448	Physical activity	Physical activity variability	Fraction of time
522	self_report_sleeplessness	0.198313	0.119132	0.0896845	0.203312	0.593928	125	228	-0.0307232	0.42735	-0.0644106	0.302674	Diseases of pulp and periapical tissues	digestive	0.0255457	0.929378	0.0791819	Sleep	Self-report
253	total_sleep_mean	0.00299119	0.0893016	0.974841	0.450456	0.593934	96	81	-0.182908	0.18889	-0.142632	0.321236	Disorders of the pituitary gland and its hypothalamic control	endocrine/metabolic	0.229633	0.929378	-0.0863105	Sleep	Sleep	Hours
1011	sedentary_peak_value_mean	-0.00973825	0.0310128	0.868875	0.537552	0.593949	302	379	-0.125355	0.105879	-0.0675809	0.129607	Complications of surgical and medical procedures		0.970878	0.929378	-0.0407511	Physical activity	Physical activity	Hours
427	mesor	-0.0916391	-0.0808274	1.21694e-06	0.000225751	0.593958	2769	2158	-0.128647	-0.0546308	-0.123778	-0.0378774	Cardiac dysrhythmias	circulatory system	0.885239	0.929378	-0.0108116	Physical activity	Physical activity	g
591	self_report_getting_up_in_morning	0.111621	0.0960646	0.061652	0.0121942	0.593973	1085	1419	-0.00544616	0.228688	0.0209479	0.171181	Urinary tract infection	genitourinary	0.359984	0.929378	0.0155563	Sleep	Self-report
197	MET_overall_M10	-0.0572771	-0.0779968	0.0884557	0.00120408	0.593991	912	1746	-0.123174	0.00861949	-0.125208	-0.0307852	Chemotherapy	neoplasms	0.656484	0.929378	0.0207196	Physical activity	Physical activity	MET
761	MET_overall_L5	0.142604	0.0872506	0.153224	0.351803	0.594001	82	132	-0.0530925	0.3383	-0.0964141	0.270915	Cervicalgia	symptoms	0.0684457	0.929378	0.0553531	Physical activity	Physical activity	MET
377	acceleration_overall	-0.149731	-0.0689274	0.213114	0.560496	0.594024	54	67	-0.385442	0.0859789	-0.301011	0.163156	Disorders of optic nerve and visual pathways	sense organs	0.000112128	0.929378	-0.080804	Physical activity	Physical activity	g
526	self_report_sleep_duration	0.0395242	-0.0349473	0.725212	0.676592	0.594066	82	140	-0.180865	0.259913	-0.199161	0.129266	Diseases of the jaws	digestive	0.796251	0.929378	0.0744715	Sleep	Self-report	Hours
574	main_sleep_ratio_mean	0.0133282	-0.00462253	0.614521	0.836364	0.594095	1110	2572	-0.0385414	0.0651978	-0.0484872	0.0392422	Cholelithiasis and cholecystitis	digestive	0.232632	0.929378	0.0179507	Sleep	Sleep
411	acceleration_L5_time_abs_dev	0.0242075	0.00960696	0.159973	0.700877	0.594101	3856	1895	-0.00955809	0.0579731	-0.0394109	0.0586249	Ischemic Heart Disease	circulatory system	0.876053	0.929378	0.0146005	Diurnal rhythms	Phase	Hours
352	sedentary_IV	-0.0107427	0.0532956	0.901589	0.505598	0.594113	126	165	-0.181021	0.159535	-0.103618	0.21021	Disorders of other cranial nerves	neurological	0.721875	0.929378	-0.0640383	Diurnal rhythms	Variability
348	sedentary_hourly_SD	-0.0213454	-0.0872836	0.805637	0.320815	0.594125	132	129	-0.191374	0.148683	-0.259602	0.0850342	Other conditions of brain	neurological	0.011	0.929378	0.0659382	Physical activity	Physical activity variability	Fraction of time
569	sleep_overall_L5	-0.0988467	-0.157485	0.022406	0.000701298	0.594167	433	555	-0.183691	-0.0140022	-0.248559	-0.066411	Other disorders of intestine	digestive	0.148981	0.929378	0.0586382	Sleep	Sleep	Fraction of time
252	MET_peak_time_mean_abs_dev	-0.086445	-0.00423589	0.523592	0.955876	0.594173	52	176	-0.352087	0.179197	-0.154289	0.145817	Disorders of parathyroid gland	endocrine/metabolic	0.854068	0.929378	-0.0822091	Diurnal rhythms	Phase	Hours
280	num_wakings_mean	0.0978534	0.135382	0.00197735	7.14745e-07	0.59419	860	1497	0.0358595	0.159847	0.0818604	0.188903	Iron deficiency anemias	hematopoietic	0.89926	0.929378	-0.0375285	Sleep	Sleep
522	moderate_within_day_SD_M10	-0.0200525	-0.0778886	0.823147	0.240003	0.59422	125	228	-0.195904	0.155799	-0.207814	0.0520372	Diseases of pulp and periapical tissues	digestive	0.568663	0.929387	0.0578361	Physical activity	Physical activity variability	Fraction of time
471	sleep_IV	-0.0428748	-0.00668569	0.298751	0.912674	0.594269	512	278	-0.123745	0.0379957	-0.126174	0.112803	Nasal polyps	respiratory	0.980285	0.92941	-0.0361891	Diurnal rhythms	Variability
507	temp_IV	0.0274873	0.055402	0.393731	0.134128	0.594283	899	730	-0.0356814	0.0906561	-0.0170848	0.127889	Pleurisy; pleural effusion	respiratory	0.537042	0.92941	-0.0279147	Diurnal rhythms	Variability
535	sleep_overall_L5	-0.0528507	-0.0480699	0.00429413	0.0180251	0.594352	2611	3176	-0.0891233	-0.0165781	-0.0879052	-0.00823457	Gastritis and duodenitis	digestive	5.99492e-09	0.929449	-0.00478078	Sleep	Sleep	Fraction of time
529	cosinor_rsquared	0.0578227	0.135931	0.5586	0.121347	0.594379	92	136	-0.135933	0.251578	-0.0360486	0.307911	Diseases and other conditions of the tongue	digestive	4.35801e-06	0.929449	-0.0781085	Diurnal rhythms	Amplitude
112	main_sleep_onset_mean	0.0448403	-0.00105662	0.493302	0.986488	0.594381	207	285	-0.0834487	0.173129	-0.12334	0.121227	Candidiasis	infectious diseases	0.671068	0.929449	0.0458969	Diurnal rhythms	Phase	Hours past midnight
153	cosinor_rsquared	-0.00872468	-0.0452258	0.836346	0.360661	0.594434	507	428	-0.0915068	0.0740574	-0.142197	0.0517454	Colorectal cancer	neoplasms	0.309518	0.929494	0.0365011	Diurnal rhythms	Amplitude
597	acceleration_peak_time_mean_abs_dev	0.0607966	0.0249444	0.176706	0.670743	0.594466	464	311	-0.027407	0.149	-0.090058	0.139947	Other disorders of urethra and urinary tract	genitourinary	0.943614	0.929507	0.0358522	Diurnal rhythms	Phase	Hours
159	main_sleep_onset_mean_abs_dev	-0.0257145	0.00475474	0.507661	0.918228	0.59456	587	530	-0.101792	0.050363	-0.0860176	0.095527	Malignant neoplasm of other and ill-defined sites within the digestive organs and peritoneum	neoplasms	0.6167	0.929511	-0.0304692	Diurnal rhythms	Phase	Hours
293	self_report_daytime_dozing	0.0711803	0.140333	0.267889	0.101086	0.594578	300	200	-0.0547408	0.197101	-0.0274197	0.308086	Symptoms involving head and neck	mental disorders	0.220312	0.929511	-0.0691528	Sleep	Self-report
364	sedentary_IV	-0.0190998	0.0392669	0.809801	0.596571	0.594581	151	190	-0.174638	0.136439	-0.106127	0.184661	Corneal opacity and other disorders of cornea	sense organs	0.365164	0.929511	-0.0583666	Diurnal rhythms	Variability
379	main_sleep_offset_mean	0.0334123	0.00654031	0.38275	0.868112	0.594584	619	744	-0.0416159	0.108441	-0.0706559	0.0837365	Other disorders of eye	sense organs	0.855416	0.929511	0.026872	Diurnal rhythms	Phase	Hours past midnight
277	main_sleep_onset_mean_abs_dev	-0.0214482	0.030823	0.747689	0.663102	0.59459	198	226	-0.152128	0.109232	-0.107855	0.169501	Other disorders of metabolism	endocrine/metabolic	0.890233	0.929511	-0.0522712	Diurnal rhythms	Phase	Hours
418	tasks_light_peak_value_mean	-0.00891472	0.00685323	0.710169	0.702877	0.59466	2579	2853	-0.0559314	0.038102	-0.0283614	0.0420679	Nonspecific chest pain	circulatory system	0.23988	0.929549	-0.015768	Physical activity	Physical activity	Fraction of time
427	sedentary_peak_value_mean	0.0313421	0.0457089	0.129096	0.0359503	0.594663	2769	2158	-0.00913409	0.0718182	0.00299707	0.0884207	Cardiac dysrhythmias	circulatory system	0.894786	0.929549	-0.0143668	Physical activity	Physical activity	Hours
558	self_report_snoring	-0.000360794	-0.0246832	0.990932	0.382449	0.594769	943	1546	-0.0625784	0.0618568	-0.080075	0.0307086	Noninfectious gastroenteritis	digestive	0.536003	0.929593	0.0243224	Sleep	Self-report
286	walking_peak_value_mean	-0.166543	-0.0917754	0.16825	0.322806	0.594794	66	121	-0.403448	0.0703631	-0.273708	0.0901575	Coagulation defects	hematopoietic	0.976778	0.929593	-0.0747672	Physical activity	Physical activity	Hours
465	tasks_light_peak_value_mean	-0.120783	-0.0491979	0.168641	0.353259	0.594798	174	299	-0.292753	0.0511876	-0.153074	0.0546786	Acute upper respiratory infections of multiple or unspecified sites	respiratory	0.97528	0.929593	-0.0715847	Physical activity	Physical activity	Fraction of time
260	acceleration_within_day_SD_M10	-0.207726	-0.167448	0.0241374	0.0852704	0.594812	91	113	-0.388278	-0.0271738	-0.358159	0.023263	Protein-calorie malnutrition	endocrine/metabolic	0.737288	0.929593	-0.0402781	Physical activity	Physical activity variability	Fraction of time
450	temp_L1_time_abs_dev	0.141941	0.068415	0.198576	0.463563	0.594832	81	118	-0.074454	0.358335	-0.114524	0.251353	Noninfectious disorders of lymphatic channels	circulatory system	0.251999	0.929593	0.0735257	Diurnal rhythms	Phase	Hours
747	tasks_light_hourly_SD	-0.0345598	-0.0677082	0.545119	0.246989	0.594857	402	249	-0.146505	0.0773853	-0.182338	0.0469221	Cardiac and circulatory congenital anomalies	congenital anomalies	0.664519	0.929593	0.0331484	Physical activity	Physical activity variability	Fraction of time
250	self_report_sleeplessness	0.0171217	-0.00633537	0.54369	0.852184	0.594861	2496	1659	-0.0381424	0.0723858	-0.0729767	0.060306	Diabetes mellitus	endocrine/metabolic	0.706901	0.929593	0.023457	Sleep	Self-report
715	sedentary_overall_L5	-0.0170129	0.0242207	0.750442	0.651345	0.594909	276	418	-0.121853	0.0878274	-0.080831	0.129272	Other inflammatory spondylopathies	musculoskeletal	0.0233136	0.92963	-0.0412335	Physical activity	Physical activity	Fraction of time
509	MVPA_overall_M10	-0.330718	-0.403161	3.77841e-06	5.71227e-06	0.59499	188	133	-0.470914	-0.190523	-0.577323	-0.228999	Respiratory failure, insufficiency, arrest	respiratory	0.192473	0.929643	0.0724426	Physical activity	Physical activity	Fraction of time
369	main_sleep_onset_mean_abs_dev	0.0219774	0.120391	0.852152	0.308886	0.594998	63	80	-0.209147	0.253102	-0.111501	0.352282	Infection of the eye	sense organs	0.976383	0.929643	-0.0984133	Diurnal rhythms	Phase	Hours
729	acceleration_peak_value_mean	-0.0181483	-0.0633383	0.735361	0.181628	0.595011	261	468	-0.123385	0.0870888	-0.156276	0.0295989	Other disorders of soft tissues	musculoskeletal	0.592958	0.929643	0.04519	Physical activity	Physical activity	g
717	tasks_light_within_day_SD	-0.0572879	-2.37919e-05	0.495275	0.999655	0.595038	184	289	-0.22194	0.107365	-0.107785	0.107738	Polymyalgia Rheumatica	musculoskeletal	0.972738	0.929643	-0.0572641	Physical activity	Physical activity variability	Fraction of time
446	sedentary_overall_L5	0.0788671	0.0184564	0.412336	0.83581	0.595039	84	150	-0.109692	0.267426	-0.156083	0.192996	Polyarteritis nodosa and allied conditions	circulatory system	3.98598e-16	0.929643	0.0604107	Physical activity	Physical activity	Fraction of time
320	sleep_within_day_SD_L5	0.0518852	0.124242	0.499173	0.119653	0.595122	137	172	-0.0985965	0.202367	-0.0322329	0.280716	Meningitis	neurological	5.30975e-05	0.929699	-0.0723564	Sleep	Sleep
687	MVPA_hourly_SD	-0.113691	-0.0891369	0.00898655	0.0287993	0.595123	477	629	-0.198981	-0.0284001	-0.169048	-0.00922535	Symptoms affecting skin	dermatologic	0.199245	0.929699	-0.0245538	Physical activity	Physical activity variability	Fraction of time
356	walking_peak_value_mean	-0.21127	-0.117355	0.112439	0.403021	0.595161	54	53	-0.47214	0.049599	-0.392412	0.157703	Hereditary and idiopathic peripheral neuropathy	neurological	0.00815054	0.92972	-0.0939157	Physical activity	Physical activity	Hours
320	temp_cosinor_rsquared	0.0082742	-0.0512558	0.919033	0.493846	0.595242	137	172	-0.151265	0.167813	-0.198084	0.0955728	Meningitis	neurological	0.771313	0.92981	0.05953	Diurnal rhythms	Amplitude
270	walking_hourly_SD_M10	-0.230987	-0.162952	0.0275373	0.173385	0.595326	83	73	-0.436414	-0.0255593	-0.397549	0.0716452	Disorders of protein plasma/amino-acid transport and metabolism	endocrine/metabolic	0.0725311	0.929903	-0.0680347	Physical activity	Physical activity variability	Fraction of time
702	MET_within_day_SD_M10	-0.00351107	0.0241589	0.924057	0.504176	0.595357	731	786	-0.0757031	0.068681	-0.0467332	0.0950509	Degenerative skin conditions and other dermatoses	dermatologic	0.247288	0.929913	-0.0276699	Physical activity	Physical activity variability
704	sedentary_overall_L5	-0.0140943	0.0201294	0.735333	0.677664	0.595403	455	511	-0.0958149	0.0676262	-0.0747901	0.115049	Diseases of hair and hair follicles	dermatologic	6.97144e-07	0.929944	-0.0342238	Physical activity	Physical activity	Fraction of time
561	acceleration_between_day_SD	-0.0418119	-0.0310587	0.0913065	0.161277	0.595425	1277	2421	-0.0903449	0.00672106	-0.0745158	0.0123985	Symptoms involving digestive system	digestive	0.0104952	0.929944	-0.0107533	Physical activity	Physical activity variability	g
293	sedentary_peak_value_mean	0.00160203	0.049206	0.978438	0.47911	0.59548	300	200	-0.114574	0.117778	-0.0870643	0.185476	Symptoms involving head and neck	mental disorders	0.756962	0.929958	-0.047604	Physical activity	Physical activity	Hours
573	MVPA_overall	-0.171034	-0.143367	5.32814e-06	0.000105847	0.595483	705	736	-0.244681	-0.0973872	-0.215845	-0.0708886	Other disorders of liver	digestive	0.0453637	0.929958	-0.0276675	Physical activity	Physical activity	Fraction of time
364	MET_peak_time_mean_abs_dev	-0.019662	0.0384314	0.805794	0.602091	0.595576	151	190	-0.17641	0.137086	-0.106037	0.1829	Corneal opacity and other disorders of cornea	sense organs	0.845486	0.929995	-0.0580934	Diurnal rhythms	Phase	Hours
586	inactivity_peak_value_mean	0.0199741	-0.0125212	0.616559	0.794031	0.595616	562	471	-0.0582094	0.0981577	-0.106521	0.0814785	Other disorders of the kidney and ureters	genitourinary	0.123243	0.929995	0.0324953	Sleep	Sleep
569	sedentary_overall_L5	0.120969	0.111841	0.00472683	0.0170532	0.595666	433	555	0.0370455	0.204893	0.0199536	0.203729	Other disorders of intestine	digestive	0.126103	0.929995	0.00912793	Physical activity	Physical activity	Fraction of time
483	sleep_overall_L5	-0.0298025	0.0164084	0.635268	0.795424	0.595673	201	294	-0.152951	0.0933464	-0.107632	0.140449	Acute bronchitis and bronchiolitis	respiratory	0.685101	0.929995	-0.0462109	Sleep	Sleep	Fraction of time
578	sedentary_within_day_SD	0.00923445	-0.00807239	0.697791	0.717621	0.595678	1884	2148	-0.037377	0.0558459	-0.0518226	0.0356778	Gastrointestinal hemorrhage	digestive	0.924281	0.929995	0.0173068	Physical activity	Physical activity variability	Fraction of time
851	acceleration_L5_time_abs_dev	0.0518108	0.0233661	0.20969	0.583447	0.595699	555	614	-0.0291416	0.132763	-0.0601513	0.106884	Complications of transplants and reattached limbs	injuries & poisonings	0.668004	0.929995	0.0284447	Diurnal rhythms	Phase	Hours
375	main_sleep_onset_SD	-0.0587216	-0.0174103	0.383249	0.723508	0.595699	195	449	-0.190721	0.0732778	-0.113868	0.0790471	Disorders of lacrimal system	sense organs	0.425626	0.929995	-0.0413113	Diurnal rhythms	Phase Variability	Hours
532	acceleration_peak_time_mean	0.00579751	0.0349477	0.880851	0.324943	0.595701	618	831	-0.0700117	0.0816067	-0.0346381	0.104533	Dysphagia	digestive	0.778462	0.929995	-0.0291502	Diurnal rhythms	Phase	Hours past midnight
701	main_sleep_offset_mean_abs_dev	0.00661174	0.0449232	0.893626	0.29265	0.595764	363	621	-0.0903015	0.103525	-0.0387474	0.128594	Other hypertrophic and atrophic conditions of skin	dermatologic	0.654936	0.930056	-0.0383115	Diurnal rhythms	Phase	Hours
687	MVPA_IV	0.051063	0.0881137	0.241865	0.0316919	0.595811	477	629	-0.034453	0.136579	0.00772403	0.168503	Symptoms affecting skin	dermatologic	0.274443	0.930092	-0.0370507	Diurnal rhythms	Variability
429	MVPA_hourly_SD_M10	-0.0777717	-0.00704841	0.426047	0.948045	0.595869	86	94	-0.269275	0.113731	-0.219055	0.204958	Ill-defined descriptions and complications of heart disease	circulatory system	0.00870362	0.930123	-0.0707233	Physical activity	Physical activity variability	Fraction of time
41	MET_peak_time_mean	-0.000317071	0.021756	0.991195	0.457585	0.595882	1179	1193	-0.0566336	0.0559995	-0.0356483	0.0791603	Bacterial infection NOS	infectious diseases	0.783011	0.930123	-0.0220731	Diurnal rhythms	Phase	Hours past midnight
509	sleep_within_day_SD_M10	0.15123	0.228811	0.0289929	0.0122143	0.595915	188	133	0.0154878	0.286972	0.04985	0.407772	Respiratory failure, insufficiency, arrest	respiratory	0.145844	0.930123	-0.0775811	Sleep	Sleep variability
707	MET_within_day_SD_M10	-0.188146	-0.111443	0.0326563	0.368223	0.595958	132	68	-0.360763	-0.0155293	-0.354193	0.131306	Chronic ulcer of skin	dermatologic	0.342734	0.930123	-0.0767028	Physical activity	Physical activity variability
481	temp_phase	-0.132469	-0.0985691	0.133721	0.481966	0.595959	88	80	-0.305606	0.0406691	-0.373326	0.176188	Influenza	respiratory	0.642675	0.930123	-0.0338996	Diurnal rhythms	Phase	Hours past midnight
915	MVPA_hourly_SD_M10	-0.0800634	-0.129026	0.055203	0.00777277	0.595977	485	481	-0.16191	0.00178271	-0.224031	-0.0340208	Superficial injury without mention of infection	injuries & poisonings	0.279836	0.930123	0.0489623	Physical activity	Physical activity variability	Fraction of time
1019	tasks_light_peak_value_mean	0.0536745	0.0229188	0.140083	0.322724	0.596026	1050	1620	-0.0176248	0.124974	-0.0225071	0.0683448	Other ill-defined and unknown causes of morbidity and mortality		0.98928	0.930162	0.0307557	Physical activity	Physical activity	Fraction of time
415	temp_phase_abs_dev	-0.0211122	0.00862996	0.557711	0.871955	0.596054	538	557	-0.0916965	0.0494721	-0.0963154	0.113575	Pulmonary heart disease	circulatory system	0.947429	0.930168	-0.0297422	Diurnal rhythms	Phase	Hours
474	walking_peak_value_mean	-6.05993e-05	-0.0354695	0.998987	0.419246	0.596112	414	546	-0.093612	0.0934908	-0.121537	0.0505986	Acute and chronic tonsillitis	respiratory	1.80808e-11	0.930221	0.0354089	Physical activity	Physical activity	Hours
1015	MET_peak_time_mean_abs_dev	-0.0299079	0.0138279	0.630101	0.800946	0.59627	257	346	-0.151629	0.0918135	-0.0936698	0.121326	Effects of other external causes		0.726317	0.93036	-0.0437358	Diurnal rhythms	Phase	Hours
451	main_sleep_duration_mean	-0.0177102	-0.0615418	0.701132	0.297906	0.596303	420	327	-0.108154	0.0727339	-0.177419	0.0543357	Phlebitis and thrombophlebitis	circulatory system	0.692571	0.93036	0.0438316	Sleep	Sleep	Hours
1002	acceleration_between_day_SD_M10	-0.0707743	-0.0525053	0.0597094	0.17592	0.596307	575	757	-0.144444	0.00289545	-0.128541	0.0235309	Symptoms concerning nutrition, metabolism, and development		0.458427	0.93036	-0.018269	Physical activity	Physical activity variability	Fraction of time
509	acceleration_peak_time_mean	0.0609804	0.126365	0.38458	0.157899	0.596313	188	133	-0.0764806	0.198441	-0.0490191	0.30175	Respiratory failure, insufficiency, arrest	respiratory	0.229339	0.93036	-0.0653849	Diurnal rhythms	Phase	Hours past midnight
415	inactivity_peak_time_mean	0.0325614	0.00188806	0.431384	0.96641	0.596335	538	557	-0.0485493	0.113672	-0.0859881	0.0897642	Pulmonary heart disease	circulatory system	0.417994	0.93036	0.0306733	Diurnal rhythms	Phase	Hours past midnight
371	moderate_hourly_SD_M10	-0.0122599	-0.0538889	0.818977	0.315874	0.596365	329	354	-0.117255	0.092735	-0.159197	0.0514195	Inflammation of the eye	sense organs	0.00257646	0.93036	0.041629	Physical activity	Physical activity variability	Fraction of time
798	acceleration_overall_L5	0.065178	0.0432172	0.152843	0.355241	0.596372	385	598	-0.0241832	0.154539	-0.0484082	0.134843	Malaise and fatigue	symptoms	0.998409	0.93036	0.0219608	Physical activity	Physical activity	g
395	acceleration_within_day_SD	-0.081282	-0.124987	0.00879368	0.00214171	0.596474	801	635	-0.142087	-0.0204768	-0.204785	-0.04519	Heart valve disorders	circulatory system	0.000644961	0.930467	0.0437054	Physical activity	Physical activity variability	Fraction of time
214	self_report_sleeplessness	0.122376	0.0841001	0.0131983	0.119298	0.596496	697	635	0.0255995	0.219153	-0.0217174	0.189918	Lipoma	neoplasms	0.664404	0.930467	0.0382763	Sleep	Self-report
446	moderate_overall	-0.0525389	-0.105983	0.675597	0.15159	0.596517	84	150	-0.29861	0.193532	-0.250845	0.0388797	Polyarteritis nodosa and allied conditions	circulatory system	0.121605	0.930467	0.0534438	Physical activity	Physical activity	Fraction of time
202	tasks_light_overall	-0.0605181	-0.00314069	0.385469	0.958836	0.596538	294	219	-0.197192	0.0761561	-0.122405	0.116123	Cancer of other lymphoid, histiocytic tissue	neoplasms	0.445922	0.930467	-0.0573774	Physical activity	Physical activity	Hours
705	inactivity_peak_time_mean_abs_dev	0.040972	-0.0400699	0.693111	0.723498	0.596595	83	83	-0.162518	0.244462	-0.262058	0.181918	Disorders of sweat glands	dermatologic	0.429175	0.93052	0.081042	Diurnal rhythms	Phase	Hours
523	acceleration_M10_time_abs_dev	-0.0189904	0.0348157	0.797605	0.60212	0.596658	160	234	-0.164131	0.12615	-0.0960711	0.165703	Gingival and periodontal diseases	digestive	0.898623	0.930532	-0.0538061	Diurnal rhythms	Phase	Hours
364	sedentary_overall	0.0302492	0.089569	0.696079	0.218281	0.596661	151	190	-0.121531	0.182029	-0.0530287	0.232167	Corneal opacity and other disorders of cornea	sense organs	0.836275	0.930532	-0.0593198	Physical activity	Physical activity	Fraction of time
781	MVPA_within_day_SD	-0.215152	-0.172433	0.00302078	0.0112984	0.596681	177	226	-0.357342	-0.0729615	-0.305839	-0.0390281	Symptoms involving nervous and musculoskeletal systems	symptoms	3.25237e-10	0.930532	-0.0427186	Physical activity	Physical activity variability	Fraction of time
281	acceleration_within_day_SD	-0.0385869	-0.108514	0.643519	0.104078	0.596726	107	230	-0.20201	0.124837	-0.239364	0.0223369	Other deficiency anemia	hematopoietic	0.735562	0.930532	0.0699268	Physical activity	Physical activity variability	Fraction of time
760	acceleration_M10_time	0.0248503	0.056541	0.48424	0.0975714	0.596749	702	1004	-0.04478	0.0944805	-0.0103485	0.12343	Back pain	symptoms	0.00745345	0.930532	-0.0316907	Diurnal rhythms	Phase	Hours past midnight
803	walking_overall	0.0835732	0.0195092	0.363305	0.819682	0.596757	110	143	-0.0966104	0.263757	-0.148235	0.187253	Fracture of upper limb	injuries & poisonings	0.00128767	0.930532	0.064064	Physical activity	Physical activity	Hours
580	acceleration_within_day_SD_M10	-0.0770515	-0.165164	0.318242	0.122201	0.596773	131	92	-0.228362	0.0742593	-0.374608	0.0442804	Nephritis; nephrosis; renal sclerosis	genitourinary	0.0236558	0.930532	0.0881125	Physical activity	Physical activity variability	Fraction of time
1100	self_report_sleep_duration	-0.0371886	-0.0745321	0.536656	0.0880356	0.596849	288	514	-0.155156	0.0807787	-0.160167	0.0111029	Family history		0.763042	0.93056	0.0373435	Sleep	Self-report	Hours
443	tasks_light_peak_value_mean	-0.120762	-0.0634073	0.031177	0.129838	0.596938	433	485	-0.230604	-0.0109199	-0.145452	0.0186376	Peripheral vascular disease	circulatory system	0.244631	0.93056	-0.0573545	Physical activity	Physical activity	Fraction of time
520	temp_L1_time	-0.0612945	-0.0138008	0.382834	0.816951	0.597038	199	296	-0.198957	0.0763681	-0.130661	0.103059	Disorders of tooth development	digestive	0.800275	0.93056	-0.0474937	Diurnal rhythms	Phase	Hours past midnight
374	MVPA_within_day_SD_M10	-0.0231841	-0.0525929	0.522957	0.113541	0.597039	698	988	-0.0943192	0.0479509	-0.117732	0.0125459	Other disorders of eyelids	sense organs	1.05067e-09	0.93056	0.0294087	Physical activity	Physical activity variability	Fraction of time
595	self_report_sleep_duration_abs_dev	0.102105	0.14757	0.0778067	0.0339986	0.597056	307	202	-0.0113718	0.215582	0.0111459	0.283994	Hydronephrosis	genitourinary	0.00012619	0.93056	-0.0454649	Sleep	Self-report	Hours
520	main_sleep_offset_mean	0.0292516	0.0845721	0.662832	0.172744	0.597155	199	296	-0.102244	0.160747	-0.0370023	0.206147	Disorders of tooth development	digestive	0.188645	0.93056	-0.0553205	Diurnal rhythms	Phase	Hours past midnight
471	mesor	0.120905	0.0887242	0.00357948	0.13143	0.597185	512	278	0.039558	0.202251	-0.0265551	0.204004	Nasal polyps	respiratory	0.919947	0.93056	0.0321805	Physical activity	Physical activity	g
41	sedentary_hourly_SD_L5	0.100941	0.130031	0.000371851	1.37308e-05	0.597192	1179	1193	0.0453586	0.156523	0.0714216	0.188641	Bacterial infection NOS	infectious diseases	5.04793e-07	0.93056	-0.0290903	Physical activity	Physical activity variability	Fraction of time
250	sedentary_overall_M10	0.167181	0.156474	2.4978e-15	1.73533e-09	0.597222	2496	1659	0.125785	0.208577	0.105543	0.207404	Diabetes mellitus	endocrine/metabolic	0.908678	0.93056	0.0107076	Physical activity	Physical activity	Fraction of time
275	inactivity_peak_time_mean	0.0127109	0.0587667	0.812494	0.338029	0.597232	316	292	-0.0923152	0.117737	-0.0614564	0.17899	Disorders of mineral metabolism	endocrine/metabolic	0.0515772	0.93056	-0.0460558	Diurnal rhythms	Phase	Hours past midnight
317	temp_within_day_SD	-0.0797706	-0.0611496	0.00164351	0.0547191	0.597271	1516	1002	-0.129434	-0.0301072	-0.123536	0.00123708	Alcohol-related disorders	mental disorders	0.926813	0.93056	-0.0186209	Diurnal rhythms	Variability	Celsius
454	MET_within_day_SD_M10	0.0724162	0.0978381	0.0397066	0.00023736	0.59729	797	1474	0.00340914	0.141423	0.0456681	0.150008	Varicose veins	circulatory system	0.282818	0.93056	-0.0254219	Physical activity	Physical activity variability
198	sedentary_peak_time_mean_abs_dev	0.050549	0.0260528	0.170967	0.410072	0.597305	741	1061	-0.0218158	0.122914	-0.0359346	0.0880401	Secondary malignant neoplasm	neoplasms	0.0589434	0.93056	0.0244963	Diurnal rhythms	Phase	Hours
686	self_report_sleep_duration_abs_dev	-0.00888015	-0.0444609	0.851218	0.366826	0.597315	456	399	-0.101675	0.0839145	-0.141025	0.052103	Other local infections of skin and subcutaneous tissue	dermatologic	0.199815	0.93056	0.0355807	Sleep	Self-report	Hours
586	MET_within_day_SD_M10	-0.0292836	-0.0635435	0.484548	0.175004	0.597364	562	471	-0.111394	0.0528265	-0.15537	0.0282828	Other disorders of the kidney and ureters	genitourinary	0.00649982	0.93056	0.0342599	Physical activity	Physical activity variability
745	MET_overall_L5	0.0375351	0.109529	0.638573	0.178167	0.597407	129	171	-0.119095	0.194165	-0.0499123	0.268971	Pain in joint	musculoskeletal	0.163599	0.93056	-0.0719944	Physical activity	Physical activity	MET
394	sleep_peak_time_mean	3.53182e-06	0.0297091	0.999914	0.490683	0.597415	869	599	-0.0645049	0.0645119	-0.0547766	0.114195	Rheumatic disease of the heart valves	circulatory system	5.27543e-05	0.93056	-0.0297056	Diurnal rhythms	Phase	Hours past midnight
476	sleep_peak_quality_mean	-0.00767438	0.0079891	0.706935	0.71008	0.597444	2108	2613	-0.0476816	0.0323328	-0.0341323	0.0501105	Allergic rhinitis	respiratory	0.0225329	0.93056	-0.0156635	Sleep	Sleep	Hours
426	moderate_within_day_SD	-0.0348899	-0.0562562	0.251345	0.132015	0.597487	1265	670	-0.0945049	0.0247251	-0.129461	0.0169482	Cardiac conduction disorders	circulatory system	0.0686495	0.93056	0.0213663	Physical activity	Physical activity variability	Fraction of time
451	sleep_IV	0.0355367	0.0792716	0.435675	0.165887	0.597514	420	327	-0.0538155	0.124889	-0.0328656	0.191409	Phlebitis and thrombophlebitis	circulatory system	0.424361	0.93056	-0.0437349	Diurnal rhythms	Variability
244	MET_within_day_SD_M10	-0.00914539	-0.0306173	0.796168	0.0800314	0.597562	793	3746	-0.0785383	0.0602475	-0.0648984	0.00366368	Hypothyroidism	endocrine/metabolic	0.0923004	0.93056	0.021472	Physical activity	Physical activity variability
386	mesor	-0.024296	-0.0488532	0.438948	0.0924136	0.597575	910	1182	-0.0858228	0.0372308	-0.105753	0.00804651	Vertiginous syndromes and other disorders of vestibular system	sense organs	2.89903e-05	0.93056	0.0245572	Physical activity	Physical activity	g
750	main_sleep_onset_SD	0.153374	0.076049	0.180449	0.534292	0.597646	69	73	-0.0710664	0.377814	-0.163795	0.315893	Digestive congenital anomalies	congenital anomalies	0.913089	0.93056	0.0773246	Diurnal rhythms	Phase Variability	Hours
695	moderate_overall	-0.00295879	-0.0382682	0.966234	0.348673	0.597698	274	498	-0.139952	0.134035	-0.118302	0.0417656	Erythematous conditions	dermatologic	0.160132	0.93056	0.0353094	Physical activity	Physical activity	Fraction of time
353	walking_peak_value_mean	-0.0248718	-0.0891422	0.761158	0.278418	0.597708	139	155	-0.18525	0.135506	-0.250338	0.072054	Nerve root and plexus disorders	neurological	2.75374e-21	0.93056	0.0642704	Physical activity	Physical activity	Hours
586	MET_within_day_SD	-0.0757303	-0.107073	0.0730128	0.0184145	0.597715	562	471	-0.158524	0.0070637	-0.196102	-0.0180436	Other disorders of the kidney and ureters	genitourinary	0.00367823	0.93056	0.0313424	Physical activity	Physical activity variability
593	acceleration_within_day_SD	-0.0192904	-0.0438024	0.38371	0.144968	0.597717	1618	1176	-0.062695	0.0241142	-0.102704	0.0150994	Hematuria	genitourinary	0.0616029	0.93056	0.024512	Physical activity	Physical activity variability	Fraction of time
349	acceleration_overall_L5	0.035546	-0.0227558	0.64364	0.786045	0.597722	136	184	-0.115054	0.186146	-0.187063	0.141551	Other and unspecified disorders of the nervous system	neurological	0.829327	0.93056	0.0583018	Physical activity	Physical activity	g
733	MET_peak_time_mean	-0.0521635	0.0105473	0.625146	0.840456	0.597738	82	359	-0.261427	0.1571	-0.092143	0.113238	Other disorders of bone and cartilage	musculoskeletal	0.843909	0.93056	-0.0627108	Diurnal rhythms	Phase	Hours past midnight
594	sleep_IV	0.0987154	0.0785593	0.000946132	0.0913512	0.597763	994	491	0.0401948	0.157236	-0.0126406	0.169759	Urinary calculus	genitourinary	0.901176	0.93056	0.0201561	Diurnal rhythms	Variability
416	total_sleep_mean	-0.0681473	-0.0338801	0.115744	0.619532	0.597773	466	250	-0.153065	0.0167708	-0.167622	0.0998617	Cardiomegaly	circulatory system	2.68188e-05	0.93056	-0.0342672	Sleep	Sleep	Hours
41	sedentary_hourly_SD_M10	-0.0414345	-0.0228511	0.14047	0.459574	0.597774	1179	1193	-0.0965283	0.0136593	-0.0834121	0.03771	Bacterial infection NOS	infectious diseases	0.291908	0.93056	-0.0185834	Physical activity	Physical activity variability	Fraction of time
476	sedentary_within_day_SD	0.00950482	0.0255973	0.673131	0.206873	0.597805	2108	2613	-0.0346558	0.0536654	-0.0141505	0.0653451	Allergic rhinitis	respiratory	0.184885	0.93056	-0.0160924	Physical activity	Physical activity variability	Fraction of time
195	walking_peak_value_mean	-0.0579921	-0.0436513	0.00755882	0.0693965	0.597817	2189	1908	-0.100543	-0.015441	-0.0907675	0.00346499	Cancer, suspected or other	neoplasms	0.0321607	0.93056	-0.0143409	Physical activity	Physical activity	Hours
401	acceleration_M10_time	-0.0166097	-0.00878555	0.1747	0.512402	0.597856	10966	9753	-0.0405954	0.00737599	-0.0350709	0.0174998	Hypertension	circulatory system	0.969221	0.93056	-0.00782417	Diurnal rhythms	Phase	Hours past midnight
496	tasks_light_overall	-0.0249359	0.00167642	0.491311	0.95166	0.597866	1177	1129	-0.0959505	0.0460788	-0.0525246	0.0558775	Chronic airway obstruction	respiratory	0.890584	0.93056	-0.0266123	Physical activity	Physical activity	Hours
378	sleep_peak_quality_mean	0.000321541	-0.0648989	0.996791	0.419957	0.597897	131	174	-0.156398	0.157041	-0.222619	0.0928218	Strabismus and other disorders of binocular eye movements	sense organs	0.0020425	0.93056	0.0652204	Sleep	Sleep	Hours
840	inactivity_peak_time_mean_abs_dev	0.0521208	0.159524	0.654773	0.273926	0.59791	65	51	-0.176344	0.280586	-0.126258	0.445306	Sprains and strains	injuries & poisonings	0.823147	0.93056	-0.107403	Diurnal rhythms	Phase	Hours
451	MET_within_day_SD	-0.0574551	-0.0181159	0.23886	0.741306	0.597938	420	327	-0.153063	0.0381529	-0.125672	0.0894402	Phlebitis and thrombophlebitis	circulatory system	0.704731	0.93056	-0.0393393	Physical activity	Physical activity variability
525	main_sleep_offset_mean_abs_dev	0.0740414	0.133049	0.218867	0.0343279	0.597982	244	289	-0.0439857	0.192068	0.00982301	0.256275	Other diseases of the teeth and supporting structures	digestive	0.91693	0.93056	-0.0590075	Diurnal rhythms	Phase	Hours
530	self_report_sleeplessness	0.182178	0.199129	2.78416e-16	2.10106e-21	0.597987	4093	4884	0.13856	0.225796	0.158072	0.240187	Diseases of esophagus	digestive	8.69474e-08	0.93056	-0.0169515	Sleep	Self-report
70	inactivity_peak_value_mean	0.0872988	0.0471334	0.154843	0.459749	0.598002	233	262	-0.032974	0.207572	-0.0778305	0.172097	Viral hepatitis	infectious diseases	0.33523	0.93056	0.0401654	Sleep	Sleep
916	total_sleep_mean	-0.153031	-0.111444	0.0371382	0.211385	0.598031	159	141	-0.296937	-0.00912508	-0.286218	0.0633311	Contusion	injuries & poisonings	0.257517	0.93056	-0.0415875	Sleep	Sleep	Hours
788	moderate_within_day_SD	-0.0306696	-0.0523589	0.375863	0.124868	0.598033	951	799	-0.098551	0.0372118	-0.119229	0.0145108	Syncope and collapse	symptoms	0.111844	0.93056	0.0216893	Physical activity	Physical activity variability	Fraction of time
507	temp_L1_time_abs_dev	0.0250999	0.0526623	0.446316	0.159303	0.598068	899	730	-0.0394974	0.0896973	-0.0206754	0.126	Pleurisy; pleural effusion	respiratory	0.790677	0.93056	-0.0275624	Diurnal rhythms	Phase	Hours
514	self_report_getting_up_in_morning	0.0104605	0.0694508	0.9384	0.423783	0.598072	232	251	-0.254843	0.275764	-0.100733	0.239635	Abnormal findings examination of lungs	respiratory	0.759854	0.93056	-0.0589902	Sleep	Self-report
277	sedentary_within_day_SD	0.0576761	0.00630739	0.419833	0.924636	0.598107	198	226	-0.082454	0.197806	-0.12438	0.136995	Other disorders of metabolism	endocrine/metabolic	0.334915	0.93056	0.0513687	Physical activity	Physical activity variability	Fraction of time
454	walking_overall	0.190336	0.175951	4.52276e-08	6.98981e-11	0.59815	797	1474	0.122132	0.25854	0.123073	0.228828	Varicose veins	circulatory system	1.38225e-07	0.93056	0.0143854	Physical activity	Physical activity	Hours
371	acceleration_peak_value_mean	-0.0857914	-0.142134	0.0736649	0.00861492	0.598151	329	354	-0.179798	0.00821515	-0.248178	-0.0360901	Inflammation of the eye	sense organs	4.24086e-08	0.93056	0.0563428	Physical activity	Physical activity	g
789	temp_phase	-0.00440631	0.0235762	0.88652	0.475959	0.598152	733	1514	-0.0649233	0.0561107	-0.0412498	0.0884021	Nausea and vomiting	symptoms	0.853953	0.93056	-0.0279825	Diurnal rhythms	Phase	Hours past midnight
540	main_sleep_duration_mean	-0.0105345	0.0208626	0.796485	0.617302	0.59816	527	640	-0.0905953	0.0695263	-0.0609711	0.102696	Appendiceal conditions	digestive	0.77038	0.93056	-0.0313971	Sleep	Sleep	Hours
430	walking_within_day_SD	-0.213812	-0.280136	0.00209416	0.000644913	0.598171	197	156	-0.350022	-0.0776024	-0.441051	-0.119221	Intracranial hemorrhage	circulatory system	7.8166e-10	0.93056	0.0663239	Physical activity	Physical activity variability	Fraction of time
276	sedentary_overall_M10	0.179419	0.161984	2.54229e-08	2.16085e-06	0.598187	941	896	0.116296	0.242542	0.0949779	0.228991	Disorders of fluid, electrolyte, and acid-base balance	endocrine/metabolic	0.277941	0.93056	0.0174345	Physical activity	Physical activity	Fraction of time
251	MET_overall_L5	0.32394	0.291779	0.000550114	0.0202378	0.598204	94	78	0.140185	0.507696	0.0454847	0.538074	Other disorders of pancreatic internal secretion	endocrine/metabolic	0.286353	0.93056	0.0321611	Physical activity	Physical activity	MET
571	moderate_within_day_SD	-0.0940353	-0.0475421	0.0942379	0.348913	0.598235	355	365	-0.204171	0.0161001	-0.147021	0.0519368	Chronic liver disease and cirrhosis	digestive	5.5039e-05	0.93056	-0.0464931	Physical activity	Physical activity variability	Fraction of time
349	temp_within_day_SD	-0.0328395	-0.0939384	0.691095	0.204519	0.598294	136	184	-0.194817	0.129139	-0.239052	0.0511752	Other and unspecified disorders of the nervous system	neurological	0.153833	0.93056	0.061099	Diurnal rhythms	Variability	Celsius
458	sedentary_IV	0.0152225	-0.0113949	0.666018	0.754471	0.598295	793	805	-0.053903	0.084348	-0.0828066	0.0600167	Hypotension	circulatory system	0.917121	0.93056	0.0266174	Diurnal rhythms	Variability
706	main_sleep_onset_mean_abs_dev	-0.00312513	-0.0316252	0.927738	0.378105	0.598303	742	885	-0.0706644	0.0644141	-0.101951	0.0387009	Diseases of sebaceous glands	dermatologic	0.0301205	0.93056	0.0285001	Diurnal rhythms	Phase	Hours
788	acceleration_hourly_SD	-0.0269184	-0.0618924	0.325044	0.104135	0.598306	951	799	-0.0805279	0.0266912	-0.136537	0.0127523	Syncope and collapse	symptoms	0.0173094	0.93056	0.0349741	Physical activity	Physical activity variability	Fraction of time
416	acceleration_within_day_SD	-0.0673901	-0.122	0.0944891	0.0603157	0.598323	466	250	-0.146378	0.0115983	-0.249291	0.00529227	Cardiomegaly	circulatory system	2.58321e-22	0.93056	0.0546094	Physical activity	Physical activity variability	Fraction of time
764	sleep_IV	0.104919	0.152857	0.0291035	0.00126482	0.598365	373	462	0.0106802	0.199157	0.0599286	0.245786	Sciatica	symptoms	8.52229e-05	0.93056	-0.0479383	Diurnal rhythms	Variability
385	sedentary_overall_M10	-0.0454525	0.0426628	0.705056	0.714017	0.598381	64	73	-0.280817	0.189912	-0.185513	0.270838	Other disorders of middle ear and mastoid	sense organs	0.071909	0.93056	-0.0881153	Physical activity	Physical activity	Fraction of time
348	MET_overall_M10	-0.0922253	-0.0265919	0.288891	0.75799	0.598416	132	129	-0.262664	0.0782134	-0.195746	0.142562	Other conditions of brain	neurological	3.62008e-15	0.93056	-0.0656335	Physical activity	Physical activity	MET
764	inactivity_peak_value_mean	-0.00452653	0.0328422	0.92577	0.493312	0.598473	373	462	-0.0997521	0.090699	-0.0611221	0.126806	Sciatica	symptoms	0.0120384	0.93056	-0.0373687	Sleep	Sleep
260	temp_amplitude	-0.0466182	-0.122355	0.639575	0.18946	0.598545	91	113	-0.241733	0.148497	-0.305115	0.0604049	Protein-calorie malnutrition	endocrine/metabolic	0.961602	0.93056	0.0757371	Diurnal rhythms	Amplitude	Celsius
969	sleep_peak_quality_SD	0.0607776	0.141434	0.621251	0.105358	0.598558	65	132	-0.180325	0.30188	-0.0297432	0.312611	Poisoning by psychotropic agents	injuries & poisonings	0.445418	0.93056	-0.0806564	Sleep	Sleep variability	Hours
850	sedentary_overall_L5	0.0699245	0.0504688	0.0888755	0.26656	0.598576	470	581	-0.0106287	0.150478	-0.0385647	0.139502	Hemorrhage or hematoma complicating a procedure	injuries & poisonings	0.0928428	0.93056	0.0194557	Physical activity	Physical activity	Fraction of time
593	walking_overall	-0.0663576	-0.0486442	0.00782989	0.107206	0.598637	1618	1176	-0.115264	-0.0174515	-0.10783	0.0105416	Hematuria	genitourinary	0.0135956	0.93056	-0.0177134	Physical activity	Physical activity	Hours
563	sleep_peak_quality_mean	-0.105972	-0.101093	0.000312188	0.000362994	0.598641	1000	1479	-0.163586	-0.0483589	-0.15666	-0.0455257	Constipation	digestive	0.0917265	0.93056	-0.00487933	Sleep	Sleep	Hours
535	temp_amplitude	-0.0433671	-0.0598988	0.0266602	0.00123909	0.598667	2611	3176	-0.0817156	-0.00501869	-0.0962475	-0.02355	Gastritis and duodenitis	digestive	0.00172634	0.93056	0.0165317	Diurnal rhythms	Amplitude	Celsius
433	sleep_within_day_SD_L5	0.130977	0.177166	5.81125e-07	4.12035e-07	0.598686	1258	945	0.0796122	0.182342	0.108592	0.245739	Cerebrovascular disease	circulatory system	0.00050898	0.93056	-0.0461885	Sleep	Sleep
389	sedentary_peak_time_mean_abs_dev	-0.0222276	0.00415585	0.512136	0.912445	0.598693	885	747	-0.0886882	0.0442329	-0.0699234	0.0782351	Hearing loss	sense organs	0.564582	0.93056	-0.0263835	Diurnal rhythms	Phase	Hours
414	tasks_light_peak_value_mean	-0.0945372	-0.0336665	0.0816395	0.607179	0.598702	462	198	-0.200949	0.0118748	-0.162018	0.0946849	Other forms of chronic heart disease	circulatory system	0.66009	0.93056	-0.0608707	Physical activity	Physical activity	Fraction of time
741	sleep_within_day_SD_L5	0.0564622	0.11783	0.394294	0.0556178	0.598721	187	293	-0.0734484	0.186373	-0.00282858	0.238488	Symptoms and disorders of the joints	musculoskeletal	0.828495	0.93056	-0.0613676	Sleep	Sleep
522	walking_within_day_SD_M10	0.0216303	-0.0368579	0.803044	0.588105	0.598751	125	228	-0.148352	0.191613	-0.170247	0.0965308	Diseases of pulp and periapical tissues	digestive	0.0244375	0.93056	0.0584883	Physical activity	Physical activity variability	Fraction of time
535	self_report_snoring	0.00909295	-0.00556613	0.643314	0.784373	0.59876	2611	3176	-0.0293939	0.0475798	-0.0454368	0.0343045	Gastritis and duodenitis	digestive	0.311209	0.93056	0.0146591	Sleep	Self-report
318	sleep_within_day_SD_M10	0.234839	0.234781	2.67909e-18	1.06221e-13	0.598873	1352	1151	0.182095	0.287583	0.172884	0.296678	Tobacco use disorder	mental disorders	6.28828e-13	0.93056	5.82395e-05	Sleep	Sleep variability
340	mesor	-0.0949709	-0.0755649	0.0153392	0.00052036	0.598891	572	2157	-0.171752	-0.0181898	-0.118244	-0.0328854	Migraine	neurological	0.690862	0.93056	-0.019406	Physical activity	Physical activity	g
241	inactivity_peak_time_mean	-0.0751649	0.00137541	0.561876	0.984749	0.5989	53	211	-0.329144	0.178814	-0.139647	0.142398	Nontoxic nodular goiter	endocrine/metabolic	0.717969	0.93056	-0.0765403	Diurnal rhythms	Phase	Hours past midnight
195	sedentary_IV	0.0331812	0.0171962	0.130599	0.475484	0.598907	2189	1908	-0.00983825	0.0762006	-0.0300363	0.0644287	Cancer, suspected or other	neoplasms	0.97746	0.93056	0.015985	Diurnal rhythms	Variability
352	temp_amplitude	-0.0401149	0.0196781	0.633201	0.799504	0.598908	126	165	-0.204869	0.124639	-0.132175	0.171531	Disorders of other cranial nerves	neurological	0.358433	0.93056	-0.0597931	Diurnal rhythms	Amplitude	Celsius
215	moderate_within_day_SD_M10	-0.0586703	0.0120598	0.587261	0.878475	0.598913	88	156	-0.270519	0.153178	-0.142529	0.166649	Other benign neoplasm of connective and other soft tissue	neoplasms	0.877545	0.93056	-0.0707302	Physical activity	Physical activity variability	Fraction of time
729	sleep_hourly_SD	0.00437265	-0.0384258	0.93645	0.441456	0.598973	261	468	-0.103116	0.111861	-0.13627	0.059418	Other disorders of soft tissues	musculoskeletal	0.519959	0.93056	0.0427984	Sleep	Sleep variability	Fraction of time
332	main_sleep_duration_mean	-0.607531	-0.611056	3.14948e-17	2.04585e-08	0.59898	171	93	-0.748563	-0.466498	-0.824591	-0.39752	Parkinson's disease	neurological	0.616361	0.93056	0.00352502	Sleep	Sleep	Hours
202	tasks_light_hourly_SD	-0.0794497	-0.021058	0.233042	0.73555	0.599021	294	219	-0.210026	0.0511266	-0.143258	0.101142	Cancer of other lymphoid, histiocytic tissue	neoplasms	0.296493	0.93056	-0.0583917	Physical activity	Physical activity variability	Fraction of time
562	moderate_overall	-0.0285737	-0.010087	0.186778	0.527023	0.599041	3307	3683	-0.0709954	0.013848	-0.0413417	0.0211677	Diverticulosis and diverticulitis	digestive	0.203395	0.93056	-0.0184867	Physical activity	Physical activity	Fraction of time
573	sedentary_hourly_SD_L5	0.0604076	0.092736	0.0944385	0.014159	0.599049	705	736	-0.0103857	0.131201	0.0186461	0.166826	Other disorders of liver	digestive	0.587428	0.93056	-0.0323284	Physical activity	Physical activity variability	Fraction of time
386	moderate_overall	0.0124965	0.0310588	0.748849	0.245135	0.599053	910	1182	-0.0640065	0.0889994	-0.0213179	0.0834354	Vertiginous syndromes and other disorders of vestibular system	sense organs	0.59776	0.93056	-0.0185623	Physical activity	Physical activity	Fraction of time
353	phase_abs_dev	0.0320433	-0.0286113	0.680756	0.74112	0.599054	139	155	-0.120606	0.184692	-0.198354	0.141131	Nerve root and plexus disorders	neurological	0.000228749	0.93056	0.0606546	Diurnal rhythms	Phase	Hours
961	sleep_peak_quality_SD	0.0730405	0.146008	0.545999	0.0193111	0.599078	66	257	-0.164069	0.31015	0.023686	0.26833	Poisoning by other anti-infectives	injuries & poisonings	0.33439	0.93056	-0.0729677	Sleep	Sleep variability	Hours
416	MET_peak_time_mean	0.0032933	0.044698	0.941688	0.480979	0.599098	466	250	-0.0849494	0.091536	-0.079616	0.169012	Cardiomegaly	circulatory system	0.922061	0.93056	-0.0414047	Diurnal rhythms	Phase	Hours past midnight
567	MVPA_within_day_SD	0.00374975	0.0585619	0.956684	0.430088	0.599129	195	183	-0.131561	0.13906	-0.0869066	0.20403	Peritonitis and retroperitoneal infections	digestive	6.99622e-14	0.93056	-0.0548121	Physical activity	Physical activity variability	Fraction of time
573	amplitude	-0.198124	-0.187631	1.88837e-08	6.54646e-07	0.599137	705	736	-0.267189	-0.12906	-0.261554	-0.113708	Other disorders of liver	digestive	0.0133312	0.93056	-0.0104931	Diurnal rhythms	Amplitude	g
709	WASO_mean	0.0644466	0.119676	0.28117	0.0115508	0.599145	228	498	-0.0527611	0.181654	0.0268029	0.212549	Diffuse diseases of connective tissue	dermatologic	0.55803	0.93056	-0.0552293	Sleep	Sleep	Hours
356	sleep_within_day_SD_L5	0.368301	0.321939	0.00298972	0.0259899	0.599174	54	53	0.125157	0.611444	0.0385232	0.605354	Hereditary and idiopathic peripheral neuropathy	neurological	0.903434	0.93056	0.0463621	Sleep	Sleep
348	sedentary_overall_M10	0.122442	0.0622224	0.145177	0.482979	0.599178	132	129	-0.0422937	0.287178	-0.111622	0.236067	Other conditions of brain	neurological	2.80516e-08	0.93056	0.0602196	Physical activity	Physical activity	Fraction of time
352	MET_hourly_SD	-0.0259215	-0.0871089	0.765306	0.256904	0.599194	126	165	-0.196114	0.144271	-0.237701	0.0634831	Disorders of other cranial nerves	neurological	0.0155234	0.93056	0.0611873	Physical activity	Physical activity variability
229	acceleration_RA	0.0671753	0.0209661	0.394546	0.723775	0.599241	128	307	-0.0874668	0.221817	-0.095308	0.13724	Benign neoplasm of unspecified sites	neoplasms	0.1401	0.93056	0.0462092	Diurnal rhythms	Amplitude
242	MET_overall	-0.0538782	-0.0974587	0.515096	0.0092777	0.599262	151	681	-0.21611	0.108354	-0.170879	-0.0240385	Thyrotoxicosis with or without goiter	endocrine/metabolic	0.918423	0.93056	0.0435804	Physical activity	Physical activity	MET
721	temp_cosinor_rsquared	-0.089468	-0.0544607	0.104221	0.219245	0.599274	307	502	-0.197397	0.018461	-0.141346	0.0324246	Spondylosis and allied disorders	musculoskeletal	0.446775	0.93056	-0.0350073	Diurnal rhythms	Amplitude
452	self_report_IPAQ_activity_group	0.00320748	0.047089	0.959568	0.390647	0.599286	473	671	-0.120801	0.127216	-0.0604252	0.154603	Other venous embolism and thrombosis	circulatory system	0.898859	0.93056	-0.0438815	Physical activity	Self-report physical activity
706	main_sleep_duration_mean_abs_dev	-0.0468571	-0.0251333	0.176737	0.482863	0.599337	742	885	-0.114842	0.0211278	-0.0953352	0.0450686	Diseases of sebaceous glands	dermatologic	0.263826	0.93056	-0.0217238	Sleep	Sleep	Hours
555	acceleration_within_day_SD	-0.089183	-0.0727707	0.0211002	0.0822805	0.599389	504	596	-0.164977	-0.0133893	-0.154854	0.00931264	Inflammatory bowel disease and other gastroenteritis and colitis	digestive	1.96948e-10	0.93056	-0.0164123	Physical activity	Physical activity variability	Fraction of time
858	other_sleep_mean	0.0278327	-0.0101274	0.595714	0.851557	0.599417	288	403	-0.0749839	0.130649	-0.1162	0.0959453	Complication of internal orthopedic device	injuries & poisonings	0.0238051	0.93056	0.0379602	Sleep	Sleep	Hours
364	cosinor_rsquared	-0.0578359	-0.120686	0.450765	0.102729	0.599454	151	190	-0.20815	0.0924779	-0.265645	0.0242743	Corneal opacity and other disorders of cornea	sense organs	0.0450265	0.93056	0.0628496	Diurnal rhythms	Amplitude
481	acceleration_peak_time_mean	0.117799	0.207054	0.247663	0.0664061	0.599536	88	80	-0.0819202	0.317519	-0.0140198	0.428128	Influenza	respiratory	0.589049	0.93056	-0.0892549	Diurnal rhythms	Phase	Hours past midnight
335	acceleration_IV	-0.17364	-0.108862	0.16694	0.120869	0.599553	57	217	-0.419882	0.0726011	-0.246416	0.028693	Multiple sclerosis	neurological	0.312737	0.93056	-0.0647787	Diurnal rhythms	Variability
291	moderate_peak_value_mean	-0.235907	-0.123662	0.0777378	0.3068	0.59956	61	64	-0.498026	0.0262129	-0.360829	0.113505	Other specified nonpsychotic and/or transient mental disorders	mental disorders	0.949308	0.93056	-0.112245	Physical activity	Physical activity	Hours
751	self_report_sleep_duration_abs_dev	-0.0425661	0.0173026	0.631417	0.808139	0.599591	128	193	-0.216474	0.131341	-0.122356	0.156961	Genitourinary congenital anomalies	congenital anomalies	0.108423	0.93056	-0.0598688	Sleep	Self-report	Hours
145	acceleration_hourly_SD_M10	-0.166486	-0.113735	0.0882838	0.401311	0.5996	74	63	-0.357922	0.0249505	-0.379341	0.151871	Cancer of mouth	neoplasms	0.380456	0.93056	-0.0527508	Physical activity	Physical activity variability	Fraction of time
288	temp_amplitude	-0.0414922	-0.00591755	0.415818	0.900802	0.599623	347	441	-0.141436	0.0584518	-0.0989659	0.0871308	Diseases of white blood cells	hematopoietic	0.215303	0.93056	-0.0355747	Diurnal rhythms	Amplitude	Celsius
229	walking_hourly_SD_M10	0.0142257	-0.0418853	0.866662	0.477265	0.599656	128	307	-0.151839	0.18029	-0.157396	0.0736257	Benign neoplasm of unspecified sites	neoplasms	0.99185	0.93056	0.056111	Physical activity	Physical activity variability	Fraction of time
385	MET_overall_M10	-0.0586852	-0.144951	0.636671	0.200667	0.599699	64	73	-0.302192	0.184822	-0.366966	0.0770633	Other disorders of middle ear and mastoid	sense organs	0.384292	0.93056	0.0862659	Physical activity	Physical activity	MET
596	self_report_IPAQ_activity_group	-0.0287142	-0.0610537	0.447732	0.213402	0.599784	1327	892	-0.102845	0.0454166	-0.157227	0.0351196	Other disorders of bladder	genitourinary	0.0171833	0.93056	0.0323395	Physical activity	Self-report physical activity
509	temp_amplitude	-0.106472	-0.171185	0.126605	0.0508223	0.599832	188	133	-0.243079	0.0301337	-0.342983	0.0006124	Respiratory failure, insufficiency, arrest	respiratory	0.332541	0.93056	0.064713	Diurnal rhythms	Amplitude	Celsius
562	moderate_hourly_SD_M10	-0.0316106	-0.0193777	0.0807118	0.277511	0.599837	3307	3683	-0.0670834	0.00386224	-0.0543522	0.0155969	Diverticulosis and diverticulitis	digestive	0.033733	0.93056	-0.0122329	Physical activity	Physical activity variability	Fraction of time
965	num_wakings_mean	0.126039	0.173062	0.00224029	4.47855e-08	0.599849	496	1118	0.0452157	0.206863	0.111068	0.235056	Poisoning by analgesics, antipyretics, and antirheumatics	injuries & poisonings	0.734951	0.93056	-0.0470225	Sleep	Sleep
740	total_sleep_mean_abs_dev	0.0269718	0.0173958	0.129724	0.289824	0.599871	3193	5366	-0.00791758	0.0618612	-0.0148151	0.0496068	Osteoarthrosis	musculoskeletal	0.37117	0.93056	0.00957596	Sleep	Sleep	Hours
585	MVPA_hourly_SD_M10	-0.300313	-0.374775	9.02063e-27	6.07298e-21	0.599925	1133	730	-0.355242	-0.245383	-0.452987	-0.296563	Renal failure	genitourinary	0.328868	0.93056	0.0744627	Physical activity	Physical activity variability	Fraction of time
858	MET_hourly_SD_M10	0.0964615	0.0622496	0.0861226	0.228161	0.599945	288	403	-0.0137005	0.206624	-0.0389927	0.163492	Complication of internal orthopedic device	injuries & poisonings	0.880937	0.93056	0.0342119	Physical activity	Physical activity variability
751	inactivity_peak_value_mean	-0.0209067	0.038665	0.800488	0.603376	0.599981	128	193	-0.183053	0.14124	-0.107197	0.184527	Genitourinary congenital anomalies	congenital anomalies	0.88965	0.93056	-0.0595717	Sleep	Sleep
112	walking_within_day_SD	-0.244894	-0.206274	0.000295285	0.000600311	0.600006	207	285	-0.377503	-0.112285	-0.324089	-0.0884596	Candidiasis	infectious diseases	0.203097	0.93056	-0.0386195	Physical activity	Physical activity variability	Fraction of time
508	moderate_overall	-0.0676127	-0.0903679	0.277465	0.086589	0.60004	350	297	-0.189635	0.0544094	-0.193724	0.0129882	Pulmonary collapse; interstitial and compensatory emphysema	respiratory	0.824272	0.93056	0.0227552	Physical activity	Physical activity	Fraction of time
364	acceleration_peak_time_mean	0.0783763	0.0255189	0.310371	0.727679	0.600078	151	190	-0.0730528	0.229805	-0.118119	0.169157	Corneal opacity and other disorders of cornea	sense organs	0.963967	0.93056	0.0528575	Diurnal rhythms	Phase	Hours past midnight
159	MET_overall	-0.0388341	-0.00644137	0.358931	0.87883	0.60011	587	530	-0.121801	0.044133	-0.089254	0.0763713	Malignant neoplasm of other and ill-defined sites within the digestive organs and peritoneum	neoplasms	0.985528	0.93056	-0.0323927	Physical activity	Physical activity	MET
70	sleep_overall_L5	-0.0304564	0.0143381	0.604154	0.830705	0.600127	233	262	-0.145599	0.0846864	-0.117107	0.145784	Viral hepatitis	infectious diseases	0.249211	0.93056	-0.0447945	Sleep	Sleep	Fraction of time
374	moderate_overall	0.028043	-0.00186364	0.52813	0.949007	0.600138	698	988	-0.059082	0.115168	-0.0589784	0.0552512	Other disorders of eyelids	sense organs	0.326307	0.93056	0.0299066	Physical activity	Physical activity	Fraction of time
317	walking_hourly_SD_M10	-0.0697782	-0.0531646	0.00578441	0.108676	0.600144	1516	1002	-0.119334	-0.0202228	-0.118121	0.0117917	Alcohol-related disorders	mental disorders	0.353737	0.93056	-0.0166136	Physical activity	Physical activity variability	Fraction of time
332	sleep_hourly_SD	-0.925118	-1.04847	4.70391e-41	9.2745e-21	0.600158	171	93	-1.06015	-0.790082	-1.26833	-0.828619	Parkinson's disease	neurological	0.169353	0.93056	0.123356	Sleep	Sleep variability	Fraction of time
441	cosinor_rsquared	-0.172645	-0.278195	0.131768	0.0254195	0.600233	67	67	-0.397159	0.0518688	-0.522159	-0.0342318	Vascular insufficiency of intestine	circulatory system	1.26175e-06	0.93056	0.10555	Diurnal rhythms	Amplitude
694	temp_RA	0.0376608	-0.0226133	0.66643	0.763838	0.600269	118	177	-0.133582	0.208904	-0.170134	0.124908	Dyschromia and Vitiligo	dermatologic	0.0917714	0.93056	0.0602741	Diurnal rhythms	Amplitude
532	MVPA_overall	-0.104107	-0.0764399	0.00953412	0.0280897	0.600274	618	831	-0.182819	-0.0253951	-0.144662	-0.00821732	Dysphagia	digestive	0.450519	0.93056	-0.0276673	Physical activity	Physical activity	Fraction of time
859	temp_amplitude	-0.0634122	-0.0242507	0.297383	0.620383	0.600279	244	415	-0.182682	0.0558579	-0.120213	0.0717119	Complication due to other implant and internal device	injuries & poisonings	0.408839	0.93056	-0.0391615	Diurnal rhythms	Amplitude	Celsius
385	amplitude	-0.102328	-0.201811	0.377043	0.0852753	0.600283	64	73	-0.329371	0.124716	-0.431662	0.0280406	Other disorders of middle ear and mastoid	sense organs	0.110883	0.93056	0.0994831	Diurnal rhythms	Amplitude	g
747	acceleration_hourly_SD_M10	-0.0894869	-0.0675075	0.0355838	0.319102	0.600318	402	249	-0.172941	-0.00603316	-0.200312	0.0652968	Cardiac and circulatory congenital anomalies	congenital anomalies	0.17454	0.93056	-0.0219794	Physical activity	Physical activity variability	Fraction of time
555	tasks_light_overall_M10	-0.0122076	-0.0382029	0.81778	0.30502	0.600324	504	596	-0.116056	0.0916408	-0.111202	0.0347961	Inflammatory bowel disease and other gastroenteritis and colitis	digestive	0.000913146	0.93056	0.0259953	Physical activity	Physical activity	Fraction of time
483	temp_L1_time	-0.0233131	0.0247959	0.737077	0.677368	0.600342	201	294	-0.159416	0.11279	-0.0920144	0.141606	Acute bronchitis and bronchiolitis	respiratory	0.955315	0.93056	-0.048109	Diurnal rhythms	Phase	Hours past midnight
473	acceleration_within_day_SD	-0.0936596	-0.159837	0.096893	0.0158897	0.600372	238	239	-0.204237	0.0169178	-0.289749	-0.029926	Diseases of the larynx and vocal cords	respiratory	0.00728975	0.93056	0.0661776	Physical activity	Physical activity variability	Fraction of time
800	acceleration_within_day_SD_L5	-0.0122619	0.0356287	0.829894	0.604487	0.600377	267	237	-0.124129	0.0996047	-0.0991929	0.17045	Fracture of lower limb	injuries & poisonings	0.000440296	0.93056	-0.0478906	Physical activity	Physical activity variability	Fraction of time
555	sedentary_peak_time_mean_abs_dev	0.0273822	-0.00428891	0.536935	0.91879	0.600414	504	596	-0.0595373	0.114302	-0.0867369	0.0781591	Inflammatory bowel disease and other gastroenteritis and colitis	digestive	0.520833	0.93056	0.0316711	Diurnal rhythms	Phase	Hours
750	sleep_peak_time_mean_abs_dev	-0.033877	0.0548782	0.767387	0.654687	0.600416	69	73	-0.258352	0.190598	-0.185609	0.295366	Digestive congenital anomalies	congenital anomalies	0.359777	0.93056	-0.0887551	Diurnal rhythms	Phase	Hours
364	sedentary_peak_time_mean	-0.0737705	-0.0195435	0.34425	0.785386	0.60049	151	190	-0.226645	0.0791042	-0.160213	0.121126	Corneal opacity and other disorders of cornea	sense organs	0.110696	0.93056	-0.0542269	Diurnal rhythms	Phase	Hours past midnight
380	inactivity_peak_time_mean	-0.0804281	-0.0194427	0.310617	0.842907	0.600492	145	113	-0.235901	0.0750444	-0.211734	0.172848	Disorders of external ear	sense organs	4.69188e-07	0.93056	-0.0609855	Diurnal rhythms	Phase	Hours past midnight
145	sedentary_IV	0.034365	-0.0559001	0.760556	0.666735	0.600514	74	63	-0.186652	0.255382	-0.310325	0.198525	Cancer of mouth	neoplasms	0.19851	0.93056	0.0902651	Diurnal rhythms	Variability
471	phase	0.0275689	-0.00969548	0.501327	0.879256	0.600523	512	278	-0.0527918	0.10793	-0.134787	0.115396	Nasal polyps	respiratory	0.939996	0.93056	0.0372644	Diurnal rhythms	Phase	Hours past midnight
1005	main_sleep_ratio_mean	-0.252216	-0.399392	0.0130976	4.18483e-05	0.600542	74	122	-0.451454	-0.0529781	-0.590447	-0.208338	Other symptoms		0.0261546	0.93056	0.147176	Sleep	Sleep
474	other_sleep_mean	-0.013418	0.0206714	0.759695	0.655735	0.600555	414	546	-0.0993961	0.0725602	-0.0702099	0.111553	Acute and chronic tonsillitis	respiratory	0.00249027	0.93056	-0.0340894	Sleep	Sleep	Hours
362	MET_RA	-0.0887773	-0.0639516	0.0274688	0.0891295	0.600571	565	722	-0.167696	-0.00985837	-0.137683	0.00977941	Other retinal disorders	sense organs	0.396819	0.93056	-0.0248256	Diurnal rhythms	Amplitude	MET
159	sedentary_RA	-0.0247917	-0.0623423	0.513746	0.177066	0.600579	587	530	-0.0992025	0.0496191	-0.152863	0.0281788	Malignant neoplasm of other and ill-defined sites within the digestive organs and peritoneum	neoplasms	0.20855	0.93056	0.0375506	Diurnal rhythms	Amplitude
915	walking_overall	-0.10343	-0.0740264	0.0199466	0.113543	0.600584	485	481	-0.190533	-0.0163276	-0.165712	0.0176595	Superficial injury without mention of infection	injuries & poisonings	0.710411	0.93056	-0.0294036	Physical activity	Physical activity	Hours
291	acceleration_peak_value_SD	-0.12522	-0.260981	0.248745	0.0581798	0.600585	61	64	-0.338007	0.0875672	-0.531003	0.00904105	Other specified nonpsychotic and/or transient mental disorders	mental disorders	0.160242	0.93056	0.135761	Physical activity	Physical activity variability	Fraction of time
721	num_wakings_mean	0.0335892	0.0777729	0.521203	0.0944974	0.600627	307	502	-0.0690381	0.136217	-0.0133875	0.168933	Spondylosis and allied disorders	musculoskeletal	0.873844	0.93056	-0.0441837	Sleep	Sleep
153	acceleration_peak_time_mean_abs_dev	-0.050842	-0.0190124	0.236434	0.704859	0.600628	507	428	-0.135009	0.033325	-0.117394	0.0793697	Colorectal cancer	neoplasms	0.748399	0.93056	-0.0318296	Diurnal rhythms	Phase	Hours
157	temp_IV	0.0753736	0.176761	0.538251	0.19483	0.600642	60	52	-0.164661	0.315408	-0.0904727	0.443994	Pancreatic cancer	neoplasms	0.313265	0.93056	-0.101387	Diurnal rhythms	Variability
594	temp_phase	0.0057806	0.0455523	0.828085	0.427139	0.600646	994	491	-0.0463931	0.0579543	-0.0668798	0.157984	Urinary calculus	genitourinary	0.675915	0.93056	-0.0397717	Diurnal rhythms	Phase	Hours past midnight
1001	WASO_mean	0.0979206	0.192681	0.250964	0.0839342	0.600687	110	87	-0.0692579	0.265099	-0.0258278	0.41119	Foreign body injury		0.0405822	0.93056	-0.0947606	Sleep	Sleep	Hours
1002	acceleration_overall_M10	-0.103484	-0.086294	0.00632351	0.0195385	0.600693	575	757	-0.177764	-0.0292042	-0.158724	-0.0138635	Symptoms concerning nutrition, metabolism, and development		0.0572979	0.93056	-0.01719	Physical activity	Physical activity	g
78	temp_phase	0.0042815	0.10507	0.96411	0.38293	0.600699	77	109	-0.182212	0.190775	-0.130956	0.341096	Viral warts & HPV	infectious diseases	0.636045	0.93056	-0.100788	Diurnal rhythms	Phase	Hours past midnight
261	num_wakings_mean	0.206652	0.281725	0.000911224	1.83552e-07	0.600701	216	372	0.0845327	0.328771	0.175858	0.387592	Vitamin deficiency	endocrine/metabolic	0.0224278	0.93056	-0.0750733	Sleep	Sleep
788	acceleration_hourly_SD_M10	-0.0141359	-0.0450331	0.613571	0.238397	0.600712	951	799	-0.0690017	0.0407298	-0.119896	0.0298302	Syncope and collapse	symptoms	0.0606939	0.93056	0.0308972	Physical activity	Physical activity variability	Fraction of time
255	MET_overall_M10	-0.0897639	-0.167866	0.459821	0.0772425	0.600783	66	105	-0.327792	0.148264	-0.354073	0.0183411	Disorders of adrenal glands	endocrine/metabolic	0.00359969	0.93056	0.0781018	Physical activity	Physical activity	MET
227	temp_phase_abs_dev	-0.101341	-0.0646534	0.255447	0.520223	0.600796	85	153	-0.276	0.0733188	-0.261729	0.132422	Benign neoplasm of other endocrine glands and related structures	neoplasms	0.368791	0.93056	-0.0366873	Diurnal rhythms	Phase	Hours
557	self_report_daytime_dozing	-0.100116	-0.0574572	0.196612	0.344726	0.600859	186	389	-0.252079	0.0518477	-0.176644	0.0617294	Intestinal malabsorption (non-celiac)	digestive	0.810774	0.93056	-0.0426584	Sleep	Self-report
425	acceleration_within_day_SD	-0.0200311	-0.0861832	0.741271	0.367676	0.600874	204	114	-0.138942	0.0988798	-0.273696	0.101329	Cardiomyopathy	circulatory system	4.55084e-11	0.93056	0.0661521	Physical activity	Physical activity variability	Fraction of time
289	sleep_peak_time_mean_abs_dev	-0.0183271	0.0158946	0.676169	0.746738	0.600885	473	452	-0.104325	0.0676706	-0.080572	0.112361	Other diseases of blood and blood-forming organs	hematopoietic	0.889876	0.93056	-0.0342216	Diurnal rhythms	Phase	Hours
790	sleep_hourly_SD_L5	0.00764372	0.0375679	0.776903	0.434886	0.600907	1308	455	-0.0452281	0.0605155	-0.0567292	0.131865	Nonspecific findings on examination of blood	symptoms	1.40963e-06	0.93056	-0.0299242	Sleep	Sleep	Fraction of time
830	tasks_light_overall_M10	-0.0158731	0.0346991	0.835663	0.608619	0.600962	240	179	-0.165847	0.1341	-0.098121	0.167519	Dislocation	injuries & poisonings	0.605249	0.93056	-0.0505722	Physical activity	Physical activity	Fraction of time
540	inactivity_peak_time_mean_abs_dev	-0.0362125	-0.00768874	0.380627	0.852165	0.600963	527	640	-0.117167	0.0447418	-0.0885546	0.0731771	Appendiceal conditions	digestive	0.470479	0.93056	-0.0285238	Diurnal rhythms	Phase	Hours
562	phase_abs_dev	0.025082	0.0148255	0.145213	0.433957	0.601018	3307	3683	-0.00866681	0.0588309	-0.022312	0.051963	Diverticulosis and diverticulitis	digestive	0.0593209	0.93056	0.0102565	Diurnal rhythms	Phase	Hours
327	sedentary_peak_time_mean	-0.0230624	0.00749535	0.495663	0.877275	0.60112	863	431	-0.0894064	0.0432815	-0.0876373	0.102628	Sleep disorders	neurological	0.576687	0.93056	-0.0305578	Diurnal rhythms	Phase	Hours past midnight
278	acceleration_overall	-0.0463764	-0.0304056	0.0773003	0.236643	0.601196	1367	1743	-0.09783	0.00507718	-0.0807635	0.0199523	Overweight, obesity and other hyperalimentation	endocrine/metabolic	0.85191	0.93056	-0.0159708	Physical activity	Physical activity	g
202	sleep_hourly_SD_L5	-0.0306851	0.0147249	0.581364	0.830727	0.601206	294	219	-0.139759	0.0783885	-0.120283	0.149733	Cancer of other lymphoid, histiocytic tissue	neoplasms	0.924754	0.93056	-0.04541	Sleep	Sleep	Fraction of time
280	acceleration_between_day_SD_M10	-0.0577602	-0.0923723	0.0616646	0.000883538	0.60131	860	1497	-0.118341	0.00282099	-0.146818	-0.0379271	Iron deficiency anemias	hematopoietic	0.049391	0.93056	0.0346121	Physical activity	Physical activity variability	Fraction of time
378	sedentary_within_day_SD_L5	0.121745	0.0792716	0.121771	0.320177	0.601315	131	174	-0.0324619	0.275951	-0.0770226	0.235566	Strabismus and other disorders of binocular eye movements	sense organs	5.07021e-31	0.93056	0.0424729	Physical activity	Physical activity variability	Fraction of time
560	MVPA_hourly_SD_M10	-0.107686	-0.0870181	0.0226773	0.0641379	0.601319	377	517	-0.200303	-0.0150683	-0.179148	0.00511173	Intestinal obstruction without mention of hernia	digestive	0.0075869	0.93056	-0.0206676	Physical activity	Physical activity variability	Fraction of time
530	acceleration_overall_L5	0.0358917	0.0319257	0.0172824	0.0685299	0.601321	4093	4884	0.00634257	0.0654409	-0.00242682	0.0662781	Diseases of esophagus	digestive	0.293181	0.93056	0.00396607	Physical activity	Physical activity	g
357	moderate_overall_M10	0.0122271	-0.0417891	0.882066	0.562906	0.601328	193	164	-0.149316	0.17377	-0.183365	0.0997872	Inflammatory and toxic neuropathy	neurological	0.707625	0.93056	0.0540162	Physical activity	Physical activity	Fraction of time
790	self_report_sleeplessness	0.0362381	-0.00259562	0.331659	0.967917	0.601362	1308	455	-0.0369268	0.109403	-0.129084	0.123893	Nonspecific findings on examination of blood	symptoms	4.84087e-08	0.93056	0.0388338	Sleep	Self-report
200	sedentary_peak_time_mean	-0.027221	0.0433236	0.759731	0.668799	0.601382	117	94	-0.201671	0.147229	-0.155167	0.241815	Myeloproliferative disease	neoplasms	0.760916	0.93056	-0.0705445	Diurnal rhythms	Phase	Hours past midnight
479	sedentary_overall_M10	0.0361976	-0.000259846	0.451182	0.996073	0.601389	408	365	-0.0579655	0.130361	-0.103744	0.103224	Other upper respiratory disease	respiratory	0.0811223	0.93056	0.0364574	Physical activity	Physical activity	Fraction of time
296	mesor	-0.136246	-0.124484	1.609e-06	4.066e-09	0.601407	1130	2344	-0.191907	-0.0805846	-0.165963	-0.0830056	Mood disorders	mental disorders	0.0552056	0.93056	-0.0117615	Physical activity	Physical activity	g
70	MET_overall_L5	0.0605781	0.0206777	0.311421	0.754283	0.601416	233	262	-0.0567179	0.177874	-0.108807	0.150162	Viral hepatitis	infectious diseases	0.308069	0.93056	0.0399004	Physical activity	Physical activity	MET
331	walking_hourly_SD_M10	-0.278529	-0.376399	0.00300013	0.000142093	0.601423	103	109	-0.462473	-0.0945844	-0.570301	-0.182497	Other cerebral degenerations	neurological	0.0513486	0.93056	0.0978707	Physical activity	Physical activity variability	Fraction of time
1009	cosinor_rsquared	0.0282606	0.000863729	0.402209	0.984159	0.601443	806	565	-0.0378628	0.0943841	-0.0844007	0.0861282	Injury, NOS		0.757703	0.93056	0.0273969	Diurnal rhythms	Amplitude
706	acceleration_M10_time_abs_dev	-0.0528864	-0.0313462	0.124063	0.361859	0.60145	742	885	-0.120286	0.0145129	-0.098725	0.0360327	Diseases of sebaceous glands	dermatologic	0.485452	0.93056	-0.0215403	Diurnal rhythms	Phase	Hours
198	acceleration_hourly_SD_M10	-0.0497378	-0.0355719	0.11705	0.282746	0.601484	741	1061	-0.111938	0.0124623	-0.100478	0.0293343	Secondary malignant neoplasm	neoplasms	0.244631	0.93056	-0.0141659	Physical activity	Physical activity variability	Fraction of time
782	self_report_sleep_duration	-0.0896958	-0.136508	0.193947	0.0435451	0.601513	224	218	-0.225033	0.0456415	-0.26906	-0.00395512	Symptoms involving skin and other integumentary tissue	symptoms	0.926013	0.93056	0.0468119	Sleep	Self-report	Hours
530	main_sleep_onset_mean	0.0203584	0.0354771	0.203442	0.0309259	0.601551	4093	4884	-0.0110159	0.0517328	0.00325615	0.0676981	Diseases of esophagus	digestive	0.00995848	0.93056	-0.0151187	Diurnal rhythms	Phase	Hours past midnight
471	self_report_snoring	0.143186	0.203532	0.000633175	0.00169067	0.601572	512	278	0.0610582	0.225315	0.0764835	0.33058	Nasal polyps	respiratory	0.290798	0.93056	-0.0603453	Sleep	Self-report
578	acceleration_within_day_SD_M10	-0.0526919	-0.0445671	0.0116287	0.0523959	0.601589	1884	2148	-0.0936211	-0.0117627	-0.0895959	0.000461741	Gastrointestinal hemorrhage	digestive	0.0202777	0.93056	-0.0081248	Physical activity	Physical activity variability	Fraction of time
291	acceleration_during_main_sleep_mean	-0.0491302	0.0433474	0.66866	0.756296	0.601603	61	64	-0.274125	0.175864	-0.230412	0.317107	Other specified nonpsychotic and/or transient mental disorders	mental disorders	0.661407	0.93056	-0.0924776	Sleep	Sleep	g
537	MVPA_IV	-0.0574898	-0.0208225	0.297666	0.686826	0.601645	297	398	-0.165684	0.0507045	-0.122051	0.0804061	Other disorders of stomach and duodenum	digestive	0.00353869	0.93056	-0.0366673	Diurnal rhythms	Variability
535	sedentary_peak_time_mean_abs_dev	0.00387342	0.0188605	0.849516	0.323632	0.601648	2611	3176	-0.0361393	0.0438861	-0.0185919	0.0563129	Gastritis and duodenitis	digestive	0.230534	0.93056	-0.0149871	Diurnal rhythms	Phase	Hours
446	moderate_between_day_SD	-0.0547625	-0.117493	0.63158	0.132962	0.60167	84	150	-0.278607	0.169082	-0.270758	0.0357714	Polyarteritis nodosa and allied conditions	circulatory system	0.0078268	0.93056	0.0627309	Physical activity	Physical activity variability	Fraction of time
514	sedentary_overall	0.128355	0.0869742	0.0423596	0.170033	0.601689	232	251	0.0044266	0.252284	-0.0372645	0.211213	Abnormal findings examination of lungs	respiratory	0.358589	0.93056	0.0413811	Physical activity	Physical activity	Fraction of time
197	acceleration_peak_value_SD	-0.0744679	-0.0707606	0.0102138	0.0083494	0.601716	912	1746	-0.131292	-0.0176438	-0.123341	-0.0181801	Chemotherapy	neoplasms	0.60949	0.93056	-0.00370729	Physical activity	Physical activity variability	Fraction of time
291	MVPA_overall_M10	-0.374379	-0.292758	0.0024106	0.0216036	0.601745	61	64	-0.616196	-0.132563	-0.54253	-0.0429864	Other specified nonpsychotic and/or transient mental disorders	mental disorders	0.964055	0.93056	-0.0816209	Physical activity	Physical activity	Fraction of time
556	main_sleep_offset_mean_abs_dev	0.0941664	0.0393366	0.243983	0.666816	0.60175	134	133	-0.0642459	0.252579	-0.139747	0.21842	Ulceration of the lower GI tract	digestive	0.930222	0.93056	0.0548298	Diurnal rhythms	Phase	Hours
594	main_sleep_onset_SD	0.0647621	0.0408598	0.0341232	0.390143	0.601755	994	491	0.00484976	0.124675	-0.0523315	0.134051	Urinary calculus	genitourinary	0.371557	0.93056	0.0239023	Diurnal rhythms	Phase Variability	Hours
296	acceleration_RA	-0.105665	-0.103521	9.22821e-05	3.61996e-06	0.60176	1130	2344	-0.158628	-0.052701	-0.147321	-0.0597216	Mood disorders	mental disorders	0.963967	0.93056	-0.0021433	Diurnal rhythms	Amplitude
251	sedentary_overall	0.157627	0.247248	0.108792	0.0350461	0.601783	94	78	-0.0350243	0.350279	0.0173447	0.477152	Other disorders of pancreatic internal secretion	endocrine/metabolic	0.896307	0.93056	-0.0896211	Physical activity	Physical activity	Fraction of time
575	acceleration_L5_time_abs_dev	-0.0137617	0.0250684	0.804754	0.595773	0.601882	300	495	-0.122875	0.095352	-0.0675515	0.117688	Other biliary tract disease	digestive	0.448878	0.93056	-0.0388302	Diurnal rhythms	Phase	Hours
750	MET_peak_time_mean_abs_dev	-0.124534	-0.0391945	0.29347	0.743135	0.601888	69	73	-0.356877	0.107808	-0.273616	0.195227	Digestive congenital anomalies	congenital anomalies	0.346027	0.93056	-0.0853397	Diurnal rhythms	Phase	Hours
556	acceleration_during_main_sleep_mean	0.091394	0.0411113	0.243813	0.664101	0.601896	134	133	-0.062299	0.245087	-0.144441	0.226664	Ulceration of the lower GI tract	digestive	0.453313	0.93056	0.0502827	Sleep	Sleep	g
195	sleep_peak_time_mean	-0.0174548	-0.0014655	0.412819	0.952431	0.601924	2189	1908	-0.0592298	0.0243201	-0.0496154	0.0466844	Cancer, suspected or other	neoplasms	0.411368	0.93056	-0.0159893	Diurnal rhythms	Phase	Hours past midnight
558	temp_cosinor_rsquared	-0.0198864	-0.0422092	0.530838	0.0994077	0.601937	943	1546	-0.0820781	0.0423052	-0.092417	0.00799853	Noninfectious gastroenteritis	digestive	0.929045	0.93056	0.0223228	Diurnal rhythms	Amplitude
481	MVPA_hourly_SD_M10	-0.275308	-0.233567	0.00482995	0.0477891	0.601944	88	80	-0.466775	-0.0838408	-0.464859	-0.00227465	Influenza	respiratory	0.989892	0.93056	-0.041741	Physical activity	Physical activity variability	Fraction of time
396	main_sleep_onset_mean	0.000589003	0.0699429	0.995272	0.335529	0.601962	89	212	-0.194216	0.195394	-0.0724056	0.212291	Abnormal heart sounds	circulatory system	8.87742e-26	0.93056	-0.0693539	Diurnal rhythms	Phase	Hours past midnight
514	sleep_overall_L5	-0.0841417	-0.0503828	0.155313	0.462649	0.601971	232	251	-0.200197	0.0319134	-0.184829	0.0840634	Abnormal findings examination of lungs	respiratory	0.202145	0.93056	-0.0337589	Sleep	Sleep	Fraction of time
352	MET_hourly_SD_M10	-0.00711653	-0.071134	0.933015	0.376577	0.602012	126	165	-0.173066	0.158833	-0.228812	0.0865436	Disorders of other cranial nerves	neurological	0.13733	0.93056	0.0640175	Physical activity	Physical activity variability
345	acceleration_during_main_sleep_mean	-0.0598333	-0.0340946	0.173547	0.508121	0.60208	433	468	-0.146006	0.0263395	-0.135074	0.0668852	Epilepsy, recurrent seizures, convulsions	neurological	0.371	0.93056	-0.0257388	Sleep	Sleep	g
1019	MET_within_day_SD_L5	0.0363428	0.0187783	0.21489	0.477654	0.602082	1050	1620	-0.021091	0.0937766	-0.0330543	0.070611	Other ill-defined and unknown causes of morbidity and mortality		0.406531	0.93056	0.0175644	Physical activity	Physical activity variability
835	walking_within_day_SD	-0.0769559	-0.11822	0.107836	0.0274164	0.6021	417	356	-0.170757	0.0168449	-0.223277	-0.0131635	Internal derangement of knee	injuries & poisonings	4.74042e-24	0.93056	0.0412643	Physical activity	Physical activity variability	Fraction of time
969	tasks_light_hourly_SD	-0.0576751	-0.119639	0.682512	0.136481	0.602152	65	132	-0.334037	0.218687	-0.277119	0.03784	Poisoning by psychotropic agents	injuries & poisonings	0.150016	0.93056	0.0619644	Physical activity	Physical activity variability	Fraction of time
374	MVPA_overall_M10	-0.00899978	-0.0354998	0.809072	0.272129	0.602162	698	988	-0.0820039	0.0640044	-0.0988585	0.027859	Other disorders of eyelids	sense organs	7.5986e-09	0.93056	0.0265	Physical activity	Physical activity	Fraction of time
38	MVPA_within_day_SD_M10	-0.190728	-0.172952	1.91203e-06	0.000689589	0.602168	570	415	-0.269215	-0.112242	-0.272835	-0.0730695	Septicemia	infectious diseases	1.43831e-07	0.93056	-0.0177764	Physical activity	Physical activity variability	Fraction of time
782	temp_amplitude	-0.0612112	-0.0146391	0.338117	0.827414	0.602169	224	218	-0.186458	0.0640357	-0.146245	0.116966	Symptoms involving skin and other integumentary tissue	symptoms	0.243031	0.93056	-0.0465721	Diurnal rhythms	Amplitude	Celsius
255	walking_peak_value_mean	-0.188524	-0.11579	0.110507	0.243604	0.602182	66	105	-0.420054	0.0430055	-0.310421	0.078842	Disorders of adrenal glands	endocrine/metabolic	0.0216695	0.93056	-0.0727346	Physical activity	Physical activity	Hours
506	self_report_snoring	-0.0847133	-0.0372635	0.137835	0.684058	0.602212	279	140	-0.196605	0.0271782	-0.216743	0.142217	Empyema and pneumothorax	respiratory	0.575695	0.93056	-0.0474498	Sleep	Self-report
79	MVPA_overall_M10	-0.0490993	-0.0844881	0.311592	0.039327	0.602224	404	611	-0.144203	0.046004	-0.164844	-0.00413216	Viral infection	infectious diseases	0.69446	0.93056	0.0353888	Physical activity	Physical activity	Fraction of time
578	sleep_overall_L5	-0.087981	-0.0884487	3.6983e-05	0.000243381	0.602244	1884	2148	-0.129777	-0.0461852	-0.135694	-0.0412031	Gastrointestinal hemorrhage	digestive	0.0193913	0.93056	0.000467647	Sleep	Sleep	Fraction of time
244	tasks_light_peak_value_mean	0.0359997	0.00944937	0.386899	0.552337	0.602278	793	3746	-0.0455472	0.117547	-0.0217165	0.0406152	Hypothyroidism	endocrine/metabolic	0.568144	0.93056	0.0265503	Physical activity	Physical activity	Fraction of time
297	moderate_overall	-0.0964084	-0.00242588	0.492788	0.977642	0.602305	68	111	-0.371907	0.17909	-0.172086	0.167234	Suicidal ideation or attempt	mental disorders	0.0588187	0.93056	-0.0939825	Physical activity	Physical activity	Fraction of time
297	sleep_peak_quality_mean	-0.19149	-0.312269	0.0876675	0.0023493	0.602308	68	111	-0.411251	0.0282709	-0.513453	-0.111085	Suicidal ideation or attempt	mental disorders	0.693257	0.93056	0.120779	Sleep	Sleep	Hours
216	moderate_between_day_SD	-0.05654	-0.0267813	0.170553	0.348577	0.602359	669	1152	-0.137403	0.0243232	-0.0827804	0.0292178	Benign neoplasm of skin	neoplasms	0.0433338	0.93056	-0.0297588	Physical activity	Physical activity variability	Fraction of time
216	acceleration_between_day_SD	-0.0443818	-0.0270466	0.189864	0.389814	0.60237	669	1152	-0.110735	0.0219712	-0.0886904	0.0345973	Benign neoplasm of skin	neoplasms	0.0386889	0.93056	-0.0173353	Physical activity	Physical activity variability	g
737	acceleration_hourly_SD_M10	-0.0738426	-0.185816	0.542572	0.0417404	0.60241	52	139	-0.311523	0.163838	-0.364684	-0.00694837	Curvature of spine	musculoskeletal	2.03094e-06	0.93056	0.111973	Physical activity	Physical activity variability	Fraction of time
727	temp_RA	0.0208892	0.0512746	0.61915	0.128309	0.602441	518	908	-0.0614811	0.103259	-0.0148069	0.117356	Other disorders of synovium, tendon, and bursa	musculoskeletal	0.0137713	0.93056	-0.0303854	Diurnal rhythms	Amplitude
573	tasks_light_within_day_SD	-0.0247674	-0.0457989	0.564716	0.18362	0.602455	705	736	-0.109067	0.059532	-0.113307	0.0217091	Other disorders of liver	digestive	0.139354	0.93056	0.0210315	Physical activity	Physical activity variability	Fraction of time
153	sedentary_peak_value_mean	-0.0457427	-0.0102738	0.315341	0.828451	0.602468	507	428	-0.135034	0.0435482	-0.103203	0.0826549	Colorectal cancer	neoplasms	0.358401	0.93056	-0.0354689	Physical activity	Physical activity	Hours
379	sleep_peak_time_mean	0.0627905	0.0390411	0.103859	0.313294	0.602538	619	744	-0.012877	0.138458	-0.0368463	0.114929	Other disorders of eye	sense organs	0.461288	0.93056	0.0237494	Diurnal rhythms	Phase	Hours past midnight
555	sleep_within_day_SD_L5	0.0245984	-0.00471569	0.543805	0.91342	0.602554	504	596	-0.0548203	0.104017	-0.0897249	0.0802935	Inflammatory bowel disease and other gastroenteritis and colitis	digestive	5.8256e-11	0.93056	0.0293141	Sleep	Sleep
703	sedentary_RA	-0.0430947	0.0238909	0.596434	0.82184	0.60258	126	102	-0.202602	0.116413	-0.18406	0.231842	Diseases of nail, NOS	dermatologic	0.0421651	0.93056	-0.0669856	Diurnal rhythms	Amplitude
458	sedentary_hourly_SD	0.0346438	0.0609684	0.332898	0.085228	0.602587	793	805	-0.035481	0.104769	-0.00846074	0.130398	Hypotension	circulatory system	0.854617	0.93056	-0.0263246	Physical activity	Physical activity variability	Fraction of time
365	sedentary_IV	-0.0365804	-0.0648364	0.28892	0.0726746	0.602599	832	826	-0.104188	0.0310267	-0.135637	0.00596395	Glaucoma	sense organs	0.969598	0.93056	0.028256	Diurnal rhythms	Variability
473	MET_overall	-0.0190423	0.0284258	0.774166	0.652964	0.602599	238	239	-0.149118	0.111034	-0.0954805	0.152332	Diseases of the larynx and vocal cords	respiratory	0.152918	0.93056	-0.0474681	Physical activity	Physical activity	MET
575	sleep_peak_time_mean_abs_dev	-0.0141231	0.0243366	0.796203	0.607001	0.602601	300	495	-0.121304	0.0930582	-0.0683993	0.117073	Other biliary tract disease	digestive	0.41669	0.93056	-0.0384597	Diurnal rhythms	Phase	Hours
374	tasks_light_hourly_SD	-0.00887695	0.0168287	0.83856	0.570748	0.602611	698	988	-0.0942757	0.0765218	-0.0413495	0.075007	Other disorders of eyelids	sense organs	0.0117027	0.93056	-0.0257057	Physical activity	Physical activity variability	Fraction of time
350	sedentary_peak_value_mean	0.092526	0.0515774	0.0760799	0.310214	0.602656	395	381	-0.00970538	0.194757	-0.0480419	0.151197	Abnormal movement	neurological	0.277641	0.93056	0.0409486	Physical activity	Physical activity	Hours
521	walking_within_day_SD_M10	0.0244227	-0.0151303	0.656169	0.774984	0.602722	320	368	-0.0830962	0.131942	-0.11887	0.0886096	Diseases of hard tissues of teeth	digestive	0.0224213	0.93056	0.039553	Physical activity	Physical activity variability	Fraction of time
378	acceleration_M10_time_abs_dev	-0.0863538	-0.0332131	0.291405	0.665471	0.602738	131	174	-0.246775	0.0740678	-0.183771	0.117345	Strabismus and other disorders of binocular eye movements	sense organs	0.201901	0.93056	-0.0531407	Diurnal rhythms	Phase	Hours
364	inactivity_peak_value_mean	0.117642	0.0711837	0.121192	0.340633	0.60275	151	190	-0.0311363	0.26642	-0.0752293	0.217597	Corneal opacity and other disorders of cornea	sense organs	0.74958	0.93056	0.0464583	Sleep	Sleep
446	temp_IV	-0.0300709	0.03857	0.769681	0.634051	0.602776	84	150	-0.23137	0.171228	-0.120236	0.197376	Polyarteritis nodosa and allied conditions	circulatory system	0.00890477	0.93056	-0.068641	Diurnal rhythms	Variability
292	walking_within_day_SD	-0.242613	-0.217757	1.27672e-08	1.202e-05	0.60279	532	425	-0.326187	-0.15904	-0.315256	-0.120259	Neurological disorders	mental disorders	0.997273	0.93056	-0.0248557	Physical activity	Physical activity variability	Fraction of time
353	self_report_sleeplessness	0.148961	0.0731782	0.162182	0.466935	0.602802	139	155	-0.0599159	0.357838	-0.123983	0.27034	Nerve root and plexus disorders	neurological	0.00268817	0.93056	0.0757829	Sleep	Self-report
573	MET_within_day_SD_M10	-0.091547	-0.0658566	0.014239	0.0795675	0.602803	705	736	-0.164747	-0.0183465	-0.13948	0.00776699	Other disorders of liver	digestive	0.273686	0.93056	-0.0256903	Physical activity	Physical activity variability
979	sleep_hourly_SD_L5	0.0808516	0.0404892	0.252865	0.381917	0.602828	182	486	-0.0577396	0.219443	-0.0502714	0.13125	Adverse drug events and drug allergies	injuries & poisonings	0.922808	0.93056	0.0403624	Sleep	Sleep	Fraction of time
765	acceleration_peak_time_mean	-0.027545	0.0716754	0.834959	0.592474	0.602872	51	58	-0.286672	0.231582	-0.190785	0.334136	Cervical radiculitis	symptoms	0.823824	0.93056	-0.0992204	Diurnal rhythms	Phase	Hours past midnight
375	sedentary_within_day_SD_L5	0.0111741	-0.0337557	0.861145	0.498396	0.602875	195	449	-0.114035	0.136383	-0.13148	0.0639686	Disorders of lacrimal system	sense organs	0.000155384	0.93056	0.0449298	Physical activity	Physical activity variability	Fraction of time
830	tasks_light_overall	0.00819969	0.052631	0.915392	0.435623	0.602886	240	179	-0.143075	0.159475	-0.0796872	0.184949	Dislocation	injuries & poisonings	0.785047	0.93056	-0.0444313	Physical activity	Physical activity	Hours
287	sedentary_overall	0.107889	0.061952	0.10467	0.375975	0.602907	209	206	-0.0224304	0.238208	-0.0751994	0.199103	Purpura and other hemorrhagic conditions	hematopoietic	0.838587	0.93056	0.045937	Physical activity	Physical activity	Fraction of time
476	MET_within_day_SD_L5	0.00541868	-0.010357	0.796247	0.623001	0.602912	2108	2613	-0.0357134	0.0465507	-0.05165	0.0309359	Allergic rhinitis	respiratory	0.0242799	0.93056	0.0157757	Physical activity	Physical activity variability
306	acceleration_hourly_SD	-0.05509	-0.0559552	0.000269677	0.00735235	0.602951	4175	3235	-0.0847294	-0.0254507	-0.0968695	-0.0150408	Other mental disorder	mental disorders	0.544867	0.930561	0.000865134	Physical activity	Physical activity variability	Fraction of time
870	sedentary_hourly_SD_L5	0.130642	0.108071	0.000468733	0.0157036	0.602961	667	517	0.0574446	0.203839	0.0203901	0.195753	Open wounds of head; neck; and trunk	injuries & poisonings	9.12824e-08	0.930561	0.0225705	Physical activity	Physical activity variability	Fraction of time
527	self_report_daytime_dozing	-0.0816286	0.0195807	0.583876	0.883632	0.602997	53	78	-0.373728	0.21047	-0.242623	0.281785	Diseases of the salivary glands	digestive	0.438871	0.930574	-0.101209	Sleep	Self-report
276	MVPA_overall_M10	-0.249625	-0.232992	1.69924e-14	9.51828e-12	0.603018	941	896	-0.313387	-0.185863	-0.300003	-0.165982	Disorders of fluid, electrolyte, and acid-base balance	endocrine/metabolic	0.0300778	0.930574	-0.0166326	Physical activity	Physical activity	Fraction of time
1100	temp_phase	0.0135667	-0.0274878	0.780557	0.620357	0.603108	288	514	-0.0818793	0.109013	-0.136252	0.0812765	Family history		0.637797	0.930615	0.0410545	Diurnal rhythms	Phase	Hours past midnight
287	self_report_IPAQ_activity_group	-0.120332	-0.0483103	0.201753	0.630963	0.603114	209	206	-0.305086	0.0644209	-0.245426	0.148806	Purpura and other hemorrhagic conditions	hematopoietic	0.053576	0.930615	-0.0720222	Physical activity	Self-report physical activity
1002	sleep_hourly_SD	-0.0881137	-0.0754998	0.0188422	0.056356	0.603117	575	757	-0.161645	-0.0145824	-0.153045	0.00204519	Symptoms concerning nutrition, metabolism, and development		1.36775e-06	0.930615	-0.0126139	Sleep	Sleep variability	Fraction of time
735	main_sleep_duration_mean	-0.0483712	-0.0188111	0.388415	0.477068	0.603143	280	1662	-0.158293	0.0615504	-0.0706652	0.033043	Acquired foot deformities	musculoskeletal	0.927517	0.930617	-0.0295601	Sleep	Sleep	Hours
297	sedentary_within_day_SD_L5	0.47017	0.467967	1.51442e-05	3.4149e-06	0.603198	68	111	0.257193	0.683148	0.270484	0.66545	Suicidal ideation or attempt	mental disorders	0.0616355	0.930636	0.00220325	Physical activity	Physical activity variability	Fraction of time
761	walking_within_day_SD_M10	-0.203987	-0.13738	0.0568818	0.116753	0.603204	82	132	-0.413945	0.00597186	-0.309042	0.0342828	Cervicalgia	symptoms	8.70409e-09	0.930636	-0.0666068	Physical activity	Physical activity variability	Fraction of time
586	sedentary_RA	-0.0179623	-0.0556608	0.643325	0.258737	0.603264	562	471	-0.0939921	0.0580675	-0.152257	0.0409356	Other disorders of the kidney and ureters	genitourinary	0.00170514	0.930673	0.0376985	Diurnal rhythms	Amplitude
80	amplitude	-0.130582	-0.104585	0.00831578	0.0314857	0.603334	357	439	-0.227564	-0.0335999	-0.199886	-0.00928343	Postoperative infection	infectious diseases	0.151013	0.930673	-0.0259973	Diurnal rhythms	Amplitude	g
377	moderate_overall	-0.0825488	0.0211018	0.597711	0.848429	0.603355	54	67	-0.389156	0.224058	-0.1953	0.237504	Disorders of optic nerve and visual pathways	sense organs	0.0280634	0.930673	-0.103651	Physical activity	Physical activity	Fraction of time
949	self_report_sleep_duration	0.0352257	0.0782695	0.614804	0.127235	0.603424	213	375	-0.101973	0.172424	-0.0223184	0.178857	Allergies, other	injuries & poisonings	0.293449	0.930673	-0.0430438	Sleep	Self-report	Hours
859	acceleration_L5_time	-0.0393799	0.00203738	0.532156	0.967945	0.60343	244	415	-0.16293	0.0841706	-0.097331	0.101406	Complication due to other implant and internal device	injuries & poisonings	0.0108148	0.930673	-0.0414173	Diurnal rhythms	Phase	Hours past midnight
454	sedentary_overall	-0.174337	-0.160043	3.41749e-07	1.61726e-09	0.60347	797	1474	-0.241345	-0.107328	-0.212037	-0.108049	Varicose veins	circulatory system	0.00118101	0.930673	-0.0142935	Physical activity	Physical activity	Fraction of time
720	sleep_hourly_SD	-0.16185	-0.270639	0.0505337	0.00806274	0.603471	117	110	-0.324076	0.000376246	-0.470847	-0.0704314	Spinal stenosis	musculoskeletal	0.301692	0.930673	0.108789	Sleep	Sleep variability	Fraction of time
1005	MET_within_day_SD_M10	-0.188046	-0.115009	0.104208	0.205588	0.603481	74	122	-0.414885	0.0387929	-0.293091	0.0630737	Other symptoms		0.818988	0.930673	-0.0730371	Physical activity	Physical activity variability
722	moderate_within_day_SD_M10	0.026857	0.00761456	0.321924	0.750725	0.603507	1457	1769	-0.0262866	0.0800005	-0.0393645	0.0545936	Intervertebral disc disorders	musculoskeletal	0.00382019	0.930673	0.0192424	Physical activity	Physical activity variability	Fraction of time
293	MVPA_within_day_SD	-0.169079	-0.129841	0.00244023	0.0709092	0.60351	300	200	-0.278423	-0.0597358	-0.270746	0.0110648	Symptoms involving head and neck	mental disorders	0.714884	0.930673	-0.0392387	Physical activity	Physical activity variability	Fraction of time
590	acceleration_IV	0.0750336	0.0135169	0.461742	0.848136	0.603516	86	211	-0.124788	0.274855	-0.12483	0.151863	Pyelonephritis	genitourinary	0.624932	0.930673	0.0615167	Diurnal rhythms	Variability
830	inactivity_peak_value_mean	0.217812	0.29287	0.000332728	0.000151216	0.603519	240	179	0.0988478	0.336775	0.141384	0.444357	Dislocation	injuries & poisonings	0.459039	0.930673	-0.0750589	Sleep	Sleep
476	phase	0.0534524	0.0452319	0.0100466	0.0358997	0.603552	2108	2613	0.0127552	0.0941497	0.00297732	0.0874865	Allergic rhinitis	respiratory	0.157423	0.930686	0.00822051	Diurnal rhythms	Phase	Hours past midnight
859	num_wakings_mean	0.106139	0.164318	0.0693982	0.00133312	0.603614	244	415	-0.0084259	0.220704	0.063952	0.264684	Complication due to other implant and internal device	injuries & poisonings	8.51938e-13	0.930728	-0.0581786	Sleep	Sleep
562	temp_amplitude	-0.0815012	-0.0720607	3.94823e-06	3.60237e-05	0.603627	3307	3683	-0.116119	-0.0468836	-0.106243	-0.037878	Diverticulosis and diverticulitis	digestive	0.171417	0.930728	-0.00944055	Diurnal rhythms	Amplitude	Celsius
255	temp_phase	0.147234	0.122207	0.144078	0.317355	0.60368	66	105	-0.0503159	0.344784	-0.117339	0.361754	Disorders of adrenal glands	endocrine/metabolic	0.242126	0.930741	0.0250267	Diurnal rhythms	Phase	Hours past midnight
381	main_sleep_ratio_mean	-0.017022	-0.0801048	0.786689	0.325786	0.6037	188	174	-0.140309	0.106265	-0.239883	0.0796737	Otitis media and Eustachian tube disorders	sense organs	0.292405	0.930741	0.0630828	Sleep	Sleep
960	walking_hourly_SD	-0.0911927	-0.114351	0.000610006	2.28957e-09	0.603726	1380	3137	-0.143344	-0.0390414	-0.151852	-0.0768506	Poisoning by antibiotics	injuries & poisonings	0.0892992	0.930741	0.0231587	Physical activity	Physical activity variability	Fraction of time
199	MET_overall	-0.0820698	-0.14536	0.387914	0.112505	0.603733	114	111	-0.268374	0.104234	-0.324879	0.0341584	Neoplasm of uncertain behavior	neoplasms	0.270226	0.930741	0.0632905	Physical activity	Physical activity	MET
979	sleep_within_day_SD_M10	0.0423918	-0.000217567	0.545075	0.996298	0.603808	182	486	-0.0949075	0.179691	-0.0921298	0.0916946	Adverse drug events and drug allergies	injuries & poisonings	0.201427	0.930776	0.0426094	Sleep	Sleep variability
418	sleep_peak_time_mean	0.026402	0.0444611	0.181134	0.0299645	0.603828	2579	2853	-0.0122943	0.0650982	0.00431391	0.0846083	Nonspecific chest pain	circulatory system	0.0287514	0.930776	-0.0180591	Diurnal rhythms	Phase	Hours past midnight
216	sleep_peak_time_mean_abs_dev	-0.063634	-0.0435598	0.0852851	0.16192	0.603829	669	1152	-0.136112	0.00884388	-0.104602	0.0174824	Benign neoplasm of skin	neoplasms	0.960918	0.930776	-0.0200742	Diurnal rhythms	Phase	Hours
721	acceleration_during_main_sleep_mean	-0.00399947	-0.0465595	0.938759	0.346184	0.603885	307	502	-0.106029	0.0980299	-0.143432	0.0503134	Spondylosis and allied disorders	musculoskeletal	0.715707	0.930798	0.0425601	Sleep	Sleep	g
728	sleep_within_day_SD_M10	0.0741648	0.0402897	0.0630785	0.540907	0.603891	565	245	-0.0040433	0.152373	-0.0888598	0.169439	Disorders of muscle, ligament, and fascia	musculoskeletal	0.000235802	0.930798	0.0338751	Sleep	Sleep variability
751	sedentary_hourly_SD_L5	0.0433068	0.106126	0.606274	0.146891	0.603962	128	193	-0.121383	0.207996	-0.037266	0.249518	Genitourinary congenital anomalies	congenital anomalies	0.0019939	0.930858	-0.0628193	Physical activity	Physical activity variability	Fraction of time
197	acceleration_within_day_SD	-0.124119	-0.124528	1.96704e-05	6.70521e-07	0.603979	912	1746	-0.181107	-0.0671319	-0.173636	-0.0754206	Chemotherapy	neoplasms	0.545271	0.930858	0.000409149	Physical activity	Physical activity variability	Fraction of time
414	moderate_overall_M10	-0.0102981	-0.0495	0.844252	0.45353	0.604021	462	198	-0.113039	0.0924424	-0.178938	0.079938	Other forms of chronic heart disease	circulatory system	0.675096	0.930873	0.0392019	Physical activity	Physical activity	Fraction of time
278	MET_peak_time_mean_abs_dev	0.068714	0.0499809	0.0179395	0.0632481	0.604081	1367	1743	0.0118134	0.125615	-0.00275875	0.102721	Overweight, obesity and other hyperalimentation	endocrine/metabolic	0.237634	0.930873	0.018733	Diurnal rhythms	Phase	Hours
1009	sedentary_hourly_SD_M10	0.0490185	0.0846217	0.144714	0.0579084	0.604092	806	565	-0.016856	0.114893	-0.00283687	0.17208	Injury, NOS		0.00374075	0.930873	-0.0356031	Physical activity	Physical activity variability	Fraction of time
427	acceleration_overall_L5	0.0309893	0.021742	0.0839916	0.384679	0.604154	2769	2158	-0.00416046	0.0661391	-0.0272787	0.0707626	Cardiac dysrhythmias	circulatory system	0.281208	0.930873	0.00924734	Physical activity	Physical activity	g
270	sedentary_IV	-0.0461038	0.0366718	0.66904	0.757377	0.60418	83	73	-0.257496	0.165289	-0.195993	0.269336	Disorders of protein plasma/amino-acid transport and metabolism	endocrine/metabolic	0.294877	0.930873	-0.0827756	Diurnal rhythms	Variability
567	main_sleep_offset_mean_abs_dev	0.0552053	0.0059421	0.413701	0.939354	0.604186	195	183	-0.077168	0.187579	-0.147135	0.159019	Peritonitis and retroperitoneal infections	digestive	0.778974	0.930873	0.0492632	Diurnal rhythms	Phase	Hours
994	sleep_IV	0.072998	0.118229	0.0979989	0.0307141	0.60422	447	349	-0.0134707	0.159467	0.0109871	0.225472	Sepsis and SIRS	injuries & poisonings	0.278199	0.930873	-0.0452314	Diurnal rhythms	Variability
496	MET_hourly_SD	-0.198279	-0.177104	2.66565e-11	4.32378e-09	0.604244	1177	1129	-0.256587	-0.139971	-0.236219	-0.11799	Chronic airway obstruction	respiratory	0.890189	0.930873	-0.0211747	Physical activity	Physical activity variability
379	temp_cosinor_rsquared	-0.0322483	-0.005145	0.406041	0.888349	0.604286	619	744	-0.10832	0.0438232	-0.0769728	0.0666828	Other disorders of eye	sense organs	0.0523575	0.930873	-0.0271033	Diurnal rhythms	Amplitude
508	self_report_daytime_dozing	-0.0169437	0.0310347	0.77443	0.657822	0.604287	350	297	-0.132824	0.0989368	-0.106299	0.168368	Pulmonary collapse; interstitial and compensatory emphysema	respiratory	0.677327	0.930873	-0.0479784	Sleep	Self-report
270	sedentary_hourly_SD	-0.0108002	-0.0933209	0.92137	0.418761	0.604341	83	73	-0.225254	0.203653	-0.319532	0.13289	Disorders of protein plasma/amino-acid transport and metabolism	endocrine/metabolic	0.694615	0.930873	0.0825207	Physical activity	Physical activity variability	Fraction of time
80	self_report_getting_up_in_morning	0.0902877	0.106778	0.399023	0.159819	0.604358	357	439	-0.119546	0.300121	-0.0421071	0.255662	Postoperative infection	infectious diseases	0.754186	0.930873	-0.0164898	Sleep	Self-report
260	acceleration_M10_time_abs_dev	0.0303836	-0.0411622	0.756296	0.666784	0.604383	91	113	-0.161503	0.22227	-0.228537	0.146213	Protein-calorie malnutrition	endocrine/metabolic	0.934156	0.930873	0.0715458	Diurnal rhythms	Phase	Hours
687	main_sleep_ratio_mean	-0.0739951	-0.126677	0.0621292	0.00343206	0.60439	477	629	-0.151742	0.00375233	-0.211525	-0.0418284	Symptoms affecting skin	dermatologic	0.00287965	0.930873	0.0526817	Sleep	Sleep
394	acceleration_peak_time_mean_abs_dev	-0.00911144	0.0191075	0.784333	0.655161	0.604392	869	599	-0.0743647	0.0561418	-0.0647488	0.102964	Rheumatic disease of the heart valves	circulatory system	0.685372	0.930873	-0.0282189	Diurnal rhythms	Phase	Hours
514	main_sleep_onset_mean_abs_dev	0.0356979	0.0910649	0.56173	0.174129	0.604393	232	251	-0.0848787	0.156274	-0.0402655	0.222395	Abnormal findings examination of lungs	respiratory	0.81721	0.930873	-0.0553671	Diurnal rhythms	Phase	Hours
211	sleep_overall_L5	-0.00403946	-0.0360411	0.917681	0.327803	0.604402	533	897	-0.0806423	0.0725633	-0.10823	0.0361475	Benign neoplasm of other parts of digestive system	neoplasms	0.347951	0.930873	0.0320016	Sleep	Sleep	Fraction of time
204	acceleration_during_main_sleep_mean	-0.148567	-0.119393	0.0223815	0.176374	0.604457	193	153	-0.276065	-0.0210687	-0.292474	0.053689	Leukemia	neoplasms	0.970788	0.930921	-0.0291743	Sleep	Sleep	g
1100	main_sleep_ratio_mean	0.0453888	0.0155126	0.373551	0.745061	0.604496	288	514	-0.0545856	0.145363	-0.0779941	0.109019	Family history		0.0141219	0.930943	0.0298763	Sleep	Sleep
979	MVPA_between_day_SD	0.0396707	-0.00491185	0.588354	0.914492	0.604532	182	486	-0.103993	0.183334	-0.0945717	0.084748	Adverse drug events and drug allergies	injuries & poisonings	0.244329	0.930961	0.0445825	Physical activity	Physical activity variability	Fraction of time
381	acceleration_between_day_SD	0.0305197	-0.0200999	0.628432	0.800647	0.604621	188	174	-0.0930885	0.154128	-0.176116	0.135916	Otitis media and Eustachian tube disorders	sense organs	0.78464	0.931044	0.0506196	Physical activity	Physical activity variability	g
859	walking_overall_M10	-0.156952	-0.123888	0.0115074	0.0148517	0.604634	244	415	-0.278688	-0.0352149	-0.223566	-0.0242096	Complication due to other implant and internal device	injuries & poisonings	0.463862	0.931044	-0.0330637	Physical activity	Physical activity	Fraction of time
695	moderate_hourly_SD_M10	-0.0658627	-0.0293156	0.259791	0.521158	0.604679	274	498	-0.180417	0.0486918	-0.118876	0.0602445	Erythematous conditions	dermatologic	0.144823	0.931046	-0.0365471	Physical activity	Physical activity variability	Fraction of time
208	num_wakings_mean	0.0592856	0.0517133	0.00130383	0.0186538	0.604695	2709	2391	0.0231456	0.0954255	0.00862688	0.0947997	Benign neoplasm of colon	neoplasms	0.678993	0.931046	0.00757224	Sleep	Sleep
512	walking_hourly_SD_M10	-0.184291	-0.175191	2.72678e-08	2.97005e-08	0.604708	850	1110	-0.249272	-0.119311	-0.237129	-0.113253	Other symptoms of respiratory system	respiratory	0.88604	0.931046	-0.00910049	Physical activity	Physical activity variability	Fraction of time
735	inactivity_peak_time_mean	-0.0453179	-0.0146205	0.42608	0.576671	0.604753	280	1662	-0.156916	0.0662799	-0.0659522	0.0367111	Acquired foot deformities	musculoskeletal	0.88151	0.93106	-0.0306974	Diurnal rhythms	Phase	Hours past midnight
377	temp_cosinor_rsquared	0.246557	0.161557	0.0559648	0.179613	0.604784	54	67	-0.00627653	0.499391	-0.0744046	0.397518	Disorders of optic nerve and visual pathways	sense organs	0.385535	0.93106	0.0850007	Diurnal rhythms	Amplitude
377	total_sleep_mean_abs_dev	-0.0943003	-0.00813335	0.450949	0.950476	0.604836	54	67	-0.339484	0.150883	-0.264801	0.248535	Disorders of optic nerve and visual pathways	sense organs	6.18739e-22	0.93106	-0.086167	Sleep	Sleep	Hours
351	MVPA_overall	0.162518	0.139223	1.44732e-05	8.48463e-08	0.604878	718	1526	0.0890698	0.235965	0.0882856	0.19016	Other peripheral nerve disorders	neurological	1.63116e-19	0.93106	0.0232946	Physical activity	Physical activity	Fraction of time
930	temp_L1_time	0.0424456	-0.0168898	0.653459	0.795493	0.604895	111	244	-0.142855	0.227746	-0.144613	0.110834	Allergic reaction to food	injuries & poisonings	0.859395	0.93106	0.0593355	Diurnal rhythms	Phase	Hours past midnight
522	total_sleep_mean	-0.0373734	-0.104575	0.649523	0.146056	0.604895	125	228	-0.19857	0.123823	-0.245579	0.0364292	Diseases of pulp and periapical tissues	digestive	0.968006	0.93106	0.0672014	Sleep	Sleep	Hours
158	MET_overall_M10	-0.0647478	0.00527042	0.485824	0.956605	0.604905	113	102	-0.24683	0.117334	-0.184568	0.195109	Neoplasm of unspecified nature of digestive system	neoplasms	0.895904	0.93106	-0.0700182	Physical activity	Physical activity	MET
530	MET_within_day_SD_L5	0.0549261	0.0491596	0.000519876	0.00256799	0.604912	4093	4884	0.0239058	0.0859465	0.0172052	0.0811139	Diseases of esophagus	digestive	4.69798e-05	0.93106	0.00576658	Physical activity	Physical activity variability
592	temp_amplitude	-0.0460475	-0.00609676	0.457577	0.901149	0.604941	235	408	-0.167544	0.0754487	-0.102302	0.0901086	Cystitis and urethritis	genitourinary	0.00530786	0.931067	-0.0399507	Diurnal rhythms	Amplitude	Celsius
714	sedentary_overall	0.0411016	0.0790003	0.45078	0.0419507	0.604995	312	690	-0.0657239	0.147927	0.00287598	0.155125	Rheumatoid arthritis and other inflammatory polyarthropathies	musculoskeletal	0.289614	0.931112	-0.0378986	Physical activity	Physical activity	Fraction of time
704	sedentary_hourly_SD	0.0313094	-0.00192489	0.503894	0.965178	0.605086	455	511	-0.0605043	0.123123	-0.0883446	0.0844948	Diseases of hair and hair follicles	dermatologic	0.959272	0.931145	0.0332342	Physical activity	Physical activity variability	Fraction of time
965	MVPA_hourly_SD_M10	-0.188324	-0.188225	5.29977e-06	5.66859e-09	0.605092	496	1118	-0.269396	-0.107252	-0.251537	-0.124913	Poisoning by analgesics, antipyretics, and antirheumatics	injuries & poisonings	0.908897	0.931145	-9.94467e-05	Physical activity	Physical activity variability	Fraction of time
352	cosinor_rsquared	-0.0138492	-0.0773722	0.868983	0.332385	0.605103	126	165	-0.17841	0.150712	-0.23382	0.0790757	Disorders of other cranial nerves	neurological	0.000321714	0.931145	0.063523	Diurnal rhythms	Amplitude
472	moderate_between_day_SD_M10	-0.039776	0.028524	0.663058	0.765457	0.605142	118	109	-0.21871	0.139158	-0.15888	0.215928	Chronic pharyngitis and nasopharyngitis	respiratory	0.892777	0.931145	-0.0683001	Physical activity	Physical activity variability	Fraction of time
414	sleep_hourly_SD	-0.172071	-0.161038	3.56942e-05	0.0365794	0.605167	462	198	-0.253652	-0.090489	-0.312026	-0.0100507	Other forms of chronic heart disease	circulatory system	8.17695e-15	0.931145	-0.0110324	Sleep	Sleep variability	Fraction of time
1004	main_sleep_onset_mean_abs_dev	0.156545	0.284388	0.220305	0.0468154	0.605171	52	54	-0.0937783	0.406868	0.00400598	0.564769	Other signs and symptoms involving emotional state		0.0712947	0.931145	-0.127843	Diurnal rhythms	Phase	Hours
740	tasks_light_hourly_SD	0.0797081	0.0529596	0.000254849	0.000173273	0.605193	3193	5366	0.0369941	0.122422	0.0253185	0.0806006	Osteoarthrosis	musculoskeletal	0.273821	0.931145	0.0267485	Physical activity	Physical activity variability	Fraction of time
519	sleep_within_day_SD_L5	0.0955326	0.137274	0.00199897	7.85663e-05	0.605227	887	944	0.0349458	0.156119	0.0691406	0.205407	Other diseases of respiratory system, not elsewhere classified	respiratory	0.00179287	0.931145	-0.0417413	Sleep	Sleep
800	MVPA_between_day_SD	-0.0416591	-0.0889945	0.490147	0.172304	0.605234	267	237	-0.159982	0.0766634	-0.216795	0.0388062	Fracture of lower limb	injuries & poisonings	2.6676e-19	0.931145	0.0473355	Physical activity	Physical activity variability	Fraction of time
342	num_wakings_mean	0.229466	0.193183	0.0035209	0.0444736	0.605328	140	123	0.0753498	0.383582	0.0047716	0.381593	Hemiplegia	neurological	0.0838348	0.931222	0.0362832	Sleep	Sleep
510	acceleration_overall	-0.224895	-0.183984	0.00378435	0.0248991	0.605333	134	141	-0.377118	-0.0726713	-0.344754	-0.0232145	Other diseases of lung	respiratory	0.765491	0.931222	-0.0409102	Physical activity	Physical activity	g
540	sedentary_hourly_SD_M10	0.0166244	0.050315	0.685417	0.225212	0.605392	527	640	-0.0638127	0.0970614	-0.0309991	0.131629	Appendiceal conditions	digestive	0.389748	0.93127	-0.0336906	Physical activity	Physical activity variability	Fraction of time
535	moderate_peak_value_mean	-0.0354571	-0.0183541	0.103402	0.304019	0.605413	2611	3176	-0.0781292	0.00721504	-0.0533532	0.0166449	Gastritis and duodenitis	digestive	0.199297	0.93127	-0.0171029	Physical activity	Physical activity	Hours
509	sedentary_within_day_SD	0.187202	0.247946	0.0108962	0.00527871	0.605449	188	133	0.0430921	0.331312	0.0737373	0.422155	Respiratory failure, insufficiency, arrest	respiratory	0.276594	0.931287	-0.060744	Physical activity	Physical activity variability	Fraction of time
211	acceleration_L5_time_abs_dev	0.0462337	0.0202944	0.272179	0.566239	0.605576	533	897	-0.0362912	0.128759	-0.0490515	0.0896402	Benign neoplasm of other parts of digestive system	neoplasms	0.499768	0.931394	0.0259393	Diurnal rhythms	Phase	Hours
706	acceleration_hourly_SD	-0.0376312	-0.0207551	0.220695	0.564576	0.605603	742	885	-0.0978561	0.0225938	-0.0913724	0.0498623	Diseases of sebaceous glands	dermatologic	0.475909	0.931394	-0.0168761	Physical activity	Physical activity variability	Fraction of time
747	walking_overall_M10	-0.119516	-0.084247	0.0138269	0.196634	0.605612	402	249	-0.21467	-0.0243612	-0.21213	0.0436357	Cardiac and circulatory congenital anomalies	congenital anomalies	0.0519074	0.931394	-0.0352689	Physical activity	Physical activity	Fraction of time
509	phase_abs_dev	0.0220623	0.0900131	0.745616	0.347974	0.605645	188	133	-0.111225	0.15535	-0.097967	0.277993	Respiratory failure, insufficiency, arrest	respiratory	0.436074	0.931394	-0.0679508	Diurnal rhythms	Phase	Hours
225	self_report_snoring	0.13814	0.0717466	0.235346	0.457518	0.605663	70	131	-0.0900157	0.366296	-0.117532	0.261025	Benign neoplasm of brain and other parts of nervous system	neoplasms	0.999394	0.931394	0.0663936	Sleep	Self-report
522	sedentary_peak_time_mean	0.0915936	0.0373328	0.283204	0.575897	0.605697	125	228	-0.0756915	0.258879	-0.0934742	0.16814	Diseases of pulp and periapical tissues	digestive	0.666831	0.931394	0.0542609	Diurnal rhythms	Phase	Hours past midnight
252	acceleration_overall	-0.117706	-0.206661	0.336805	0.00469473	0.605841	52	176	-0.357896	0.122484	-0.349924	-0.0633984	Disorders of parathyroid gland	endocrine/metabolic	0.00755227	0.931394	0.0889554	Physical activity	Physical activity	g
317	MET_overall_L5	0.164298	0.169598	1.26522e-11	7.92338e-07	0.605849	1516	1002	0.116758	0.211838	0.102277	0.236919	Alcohol-related disorders	mental disorders	0.677436	0.931394	-0.00530024	Physical activity	Physical activity	MET
526	MET_within_day_SD	0.153025	0.0806744	0.161098	0.329575	0.605854	82	140	-0.0609954	0.367045	-0.0815053	0.242854	Diseases of the jaws	digestive	1.26297e-12	0.931394	0.0723505	Physical activity	Physical activity variability
367	total_sleep_mean_abs_dev	0.0486336	0.0216264	0.269355	0.621412	0.60588	447	614	-0.037665	0.134932	-0.0642042	0.107457	Disorders of refraction and accommodation; blindness and low vision	sense organs	0.60043	0.931394	0.0270072	Sleep	Sleep	Hours
858	walking_overall_M10	-0.0393853	-0.0830301	0.489277	0.108122	0.605891	288	403	-0.151025	0.0722549	-0.184317	0.0182569	Complication of internal orthopedic device	injuries & poisonings	0.263845	0.931394	0.0436448	Physical activity	Physical activity	Fraction of time
379	acceleration_peak_time_mean	-0.00256107	-0.0314045	0.947177	0.402753	0.605905	619	744	-0.0783275	0.0732053	-0.104969	0.0421599	Other disorders of eye	sense organs	0.475899	0.931394	0.0288434	Diurnal rhythms	Phase	Hours past midnight
536	other_sleep_mean	0.159819	0.0885459	0.186666	0.530636	0.605933	53	58	-0.0773945	0.397032	-0.188231	0.365323	Disorders of function of stomach	digestive	1.53111e-06	0.931394	0.0712728	Sleep	Sleep	Hours
701	acceleration_within_day_SD_M10	-0.00392821	-0.0401667	0.932657	0.335337	0.605965	363	621	-0.0950413	0.0871849	-0.121882	0.0415487	Other hypertrophic and atrophic conditions of skin	dermatologic	0.351044	0.931394	0.0362385	Physical activity	Physical activity variability	Fraction of time
158	sleep_peak_time_mean	-0.0258607	-0.101658	0.77059	0.325644	0.605991	113	102	-0.199682	0.147961	-0.304368	0.101052	Neoplasm of unspecified nature of digestive system	neoplasms	0.0836237	0.931394	0.0757976	Diurnal rhythms	Phase	Hours past midnight
703	tasks_light_overall_M10	0.194763	0.086544	0.0650551	0.338937	0.605998	126	102	-0.0121498	0.401676	-0.0908385	0.263927	Diseases of nail, NOS	dermatologic	0.483004	0.931394	0.108219	Physical activity	Physical activity	Fraction of time
78	main_sleep_offset_mean_abs_dev	0.165498	0.106144	0.123234	0.29528	0.606116	77	109	-0.04495	0.375946	-0.0926322	0.304921	Viral warts & HPV	infectious diseases	0.65708	0.931394	0.059354	Diurnal rhythms	Phase	Hours
568	acceleration_during_main_sleep_mean	-0.0608263	-0.034967	0.210061	0.461227	0.606118	353	544	-0.155942	0.0342898	-0.12798	0.0580464	Other disorders of peritoneum	digestive	0.98549	0.931394	-0.0258593	Sleep	Sleep	g
214	num_wakings_mean	-0.0056801	0.0230447	0.870078	0.577773	0.606118	697	635	-0.0737468	0.0623866	-0.058098	0.104187	Lipoma	neoplasms	0.493868	0.931394	-0.0287248	Sleep	Sleep
378	walking_overall	-0.11604	-0.18283	0.173503	0.0179114	0.606136	131	174	-0.283145	0.0510653	-0.334191	-0.0314695	Strabismus and other disorders of binocular eye movements	sense organs	5.72804e-10	0.931394	0.0667906	Physical activity	Physical activity	Hours
870	sleep_hourly_SD_L5	0.129724	0.108117	0.000506712	0.0162463	0.606161	667	517	0.0566054	0.202842	0.0199463	0.196288	Open wounds of head; neck; and trunk	injuries & poisonings	1.2969e-07	0.931394	0.0216068	Sleep	Sleep	Fraction of time
339	tasks_light_overall_M10	-0.0164856	-0.0355043	0.723213	0.179591	0.606219	653	1209	-0.107718	0.0747469	-0.0873575	0.0163489	Other headache syndromes	neurological	0.919947	0.931394	0.0190188	Physical activity	Physical activity	Fraction of time
208	temp_within_day_SD	-0.028729	-0.04487	0.136619	0.032824	0.606263	2709	2391	-0.0665578	0.00909979	-0.0860761	-0.00366385	Benign neoplasm of colon	neoplasms	0.529183	0.931394	0.016141	Diurnal rhythms	Variability	Celsius
704	MET_RA	-0.0199088	-0.0543804	0.656399	0.219998	0.606316	455	511	-0.107618	0.0678005	-0.141279	0.0325187	Diseases of hair and hair follicles	dermatologic	2.90904e-09	0.931394	0.0344716	Diurnal rhythms	Amplitude	MET
495	main_sleep_duration_mean	-0.0556903	-0.0499622	0.000756353	0.00165519	0.606366	3683	5155	-0.0880949	-0.0232858	-0.081088	-0.0188364	Asthma	respiratory	0.895776	0.931394	-0.00572812	Sleep	Sleep	Hours
420	temp_within_day_SD	-0.140698	-0.192602	0.0094301	0.00580226	0.606375	309	202	-0.24692	-0.0344752	-0.329435	-0.0557693	Carditis	circulatory system	0.836142	0.931394	0.0519047	Diurnal rhythms	Variability	Celsius
522	main_sleep_duration_mean	-0.0453375	-0.111397	0.585877	0.116641	0.606409	125	228	-0.208439	0.117764	-0.25055	0.0277562	Diseases of pulp and periapical tissues	digestive	0.597437	0.931394	0.0660594	Sleep	Sleep	Hours
726	MET_overall_L5	0.0322354	0.0142257	0.270963	0.637943	0.606443	1012	1307	-0.0251575	0.0896283	-0.0450255	0.0734768	Peripheral enthesopathies and allied syndromes	musculoskeletal	0.442858	0.931394	0.0180097	Physical activity	Physical activity	MET
411	walking_peak_value_mean	-0.133904	-0.125496	1.09577e-14	2.94807e-07	0.606452	3856	1895	-0.16786	-0.0999492	-0.17347	-0.0775227	Ischemic Heart Disease	circulatory system	0.608804	0.931394	-0.0084082	Physical activity	Physical activity	Hours
961	self_report_sleep_duration_abs_dev	0.0922355	0.0208098	0.451422	0.73711	0.606466	66	257	-0.14783	0.332301	-0.100695	0.142315	Poisoning by other anti-infectives	injuries & poisonings	0.927443	0.931394	0.0714257	Sleep	Self-report	Hours
202	moderate_within_day_SD	-0.0751933	-0.0243513	0.221835	0.70605	0.606493	294	219	-0.19583	0.0454434	-0.150896	0.102193	Cancer of other lymphoid, histiocytic tissue	neoplasms	0.980317	0.931394	-0.050842	Physical activity	Physical activity variability	Fraction of time
994	temp_IV	-0.0381873	-0.00325913	0.398059	0.951219	0.60651	447	349	-0.126754	0.0503789	-0.107676	0.101158	Sepsis and SIRS	injuries & poisonings	0.283238	0.931394	-0.0349282	Diurnal rhythms	Variability
1100	self_report_IPAQ_activity_group	-0.0253138	0.027913	0.753853	0.665701	0.606512	288	514	-0.183545	0.132918	-0.0987144	0.15454	Family history		0.0389518	0.931394	-0.0532268	Physical activity	Self-report physical activity
598	walking_hourly_SD_M10	-0.0320926	-0.0784502	0.47297	0.258507	0.606532	460	222	-0.119741	0.0555555	-0.214531	0.0576302	Abnormal findings on examination of urine	genitourinary	0.399802	0.931394	0.0463576	Physical activity	Physical activity variability	Fraction of time
450	moderate_within_day_SD	0.0200453	0.090482	0.866805	0.308067	0.606548	81	118	-0.214209	0.2543	-0.0835056	0.26447	Noninfectious disorders of lymphatic channels	circulatory system	0.961389	0.931394	-0.0704367	Physical activity	Physical activity variability	Fraction of time
569	sedentary_overall_M10	0.0678258	0.0373603	0.145175	0.385298	0.606562	433	555	-0.0234276	0.159079	-0.0469841	0.121705	Other disorders of intestine	digestive	0.786247	0.931394	0.0304655	Physical activity	Physical activity	Fraction of time
782	MET_RA	-0.15584	-0.213697	0.014893	0.00162981	0.606576	224	218	-0.281278	-0.0304017	-0.346636	-0.0807573	Symptoms involving skin and other integumentary tissue	symptoms	0.0268044	0.931394	0.0578569	Diurnal rhythms	Amplitude	MET
320	tasks_light_overall	-0.00148184	0.0517187	0.988325	0.448899	0.606603	137	172	-0.199965	0.197001	-0.0821445	0.185582	Meningitis	neurological	0.401911	0.931394	-0.0532005	Physical activity	Physical activity	Hours
287	MVPA_overall_M10	-0.160927	-0.115327	0.0174084	0.0995114	0.606604	209	206	-0.293565	-0.0282889	-0.252551	0.0218962	Purpura and other hemorrhagic conditions	hematopoietic	0.690892	0.931394	-0.0455995	Physical activity	Physical activity	Fraction of time
291	num_wakings_mean	0.233586	0.361346	0.0430602	0.00592154	0.606625	61	64	0.00729268	0.459878	0.104009	0.618682	Other specified nonpsychotic and/or transient mental disorders	mental disorders	0.180819	0.931394	-0.12776	Sleep	Sleep
293	sedentary_overall_M10	0.0654786	0.115795	0.241364	0.104725	0.606644	300	200	-0.0440626	0.17502	-0.0240964	0.255687	Symptoms involving head and neck	mental disorders	0.930287	0.931394	-0.0503167	Physical activity	Physical activity	Fraction of time
351	sleep_IV	0.012765	0.0382426	0.716314	0.152684	0.606647	718	1526	-0.0560851	0.0816152	-0.014169	0.0906542	Other peripheral nerve disorders	neurological	8.2786e-15	0.931394	-0.0254776	Diurnal rhythms	Variability
525	mesor	0.0230211	-0.0200349	0.701348	0.731238	0.606707	244	289	-0.0946345	0.140677	-0.13436	0.0942899	Other diseases of the teeth and supporting structures	digestive	0.288595	0.931394	0.043056	Physical activity	Physical activity	g
372	sedentary_hourly_SD_L5	0.0804196	0.0110066	0.454107	0.90176	0.606744	77	127	-0.130139	0.290978	-0.16376	0.185773	Disorders of conjunctiva	sense organs	0.0535104	0.931394	0.069413	Physical activity	Physical activity variability	Fraction of time
567	walking_hourly_SD_M10	-0.0320133	0.0198379	0.639649	0.793392	0.606745	195	183	-0.166031	0.102005	-0.128619	0.168295	Peritonitis and retroperitoneal infections	digestive	0.000649477	0.931394	-0.0518512	Physical activity	Physical activity variability	Fraction of time
374	self_report_sleep_duration	0.00242464	0.0278494	0.950682	0.381857	0.606761	698	988	-0.0744103	0.0792595	-0.0345699	0.0902686	Other disorders of eyelids	sense organs	0.101074	0.931394	-0.0254247	Sleep	Self-report	Hours
289	inactivity_peak_time_mean_abs_dev	-0.00543758	-0.041399	0.901522	0.399223	0.606763	473	452	-0.0915678	0.0806927	-0.137651	0.0548531	Other diseases of blood and blood-forming organs	hematopoietic	0.414852	0.931394	0.0359614	Diurnal rhythms	Phase	Hours
1011	self_report_daytime_dozing	0.0378071	0.0922316	0.561862	0.133939	0.606788	302	379	-0.0899375	0.165552	-0.0283838	0.212847	Complications of surgical and medical procedures		0.0869341	0.931394	-0.0544245	Sleep	Self-report
414	self_report_sleeplessness	0.0538399	-0.00616831	0.373908	0.950824	0.606789	462	198	-0.064839	0.172519	-0.202204	0.189868	Other forms of chronic heart disease	circulatory system	3.90972e-06	0.931394	0.0600082	Sleep	Self-report
1002	acceleration_within_day_SD_L5	0.0650388	0.0435394	0.098424	0.265931	0.606802	575	757	-0.0120994	0.142177	-0.0331689	0.120248	Symptoms concerning nutrition, metabolism, and development		0.0470604	0.931394	0.0214994	Physical activity	Physical activity variability	Fraction of time
858	self_report_sleeplessness	0.0910181	0.0398637	0.224684	0.546376	0.606833	288	403	-0.05591	0.237946	-0.0896679	0.169395	Complication of internal orthopedic device	injuries & poisonings	0.00377445	0.931394	0.0511543	Sleep	Self-report
716	WASO_mean	0.0628969	0.0589784	0.000530669	0.00150778	0.606851	2810	3723	0.0273183	0.0984755	0.0225504	0.0954065	Other arthropathies	musculoskeletal	0.360799	0.931394	0.00391845	Sleep	Sleep	Hours
803	sedentary_hourly_SD_M10	0.0545013	-0.00752345	0.540782	0.931674	0.606857	110	143	-0.12015	0.229152	-0.179509	0.164462	Fracture of upper limb	injuries & poisonings	0.873835	0.931394	0.0620247	Physical activity	Physical activity variability	Fraction of time
1019	acceleration_within_day_SD	0.00150868	-0.0193575	0.955628	0.452043	0.606881	1050	1620	-0.0516364	0.0546537	-0.0698092	0.0310943	Other ill-defined and unknown causes of morbidity and mortality		0.93771	0.931394	0.0208661	Physical activity	Physical activity variability	Fraction of time
512	MVPA_overall	-0.177987	-0.154685	2.46948e-07	3.49189e-07	0.606918	850	1110	-0.245587	-0.110387	-0.214188	-0.0951825	Other symptoms of respiratory system	respiratory	0.486012	0.931394	-0.0233016	Physical activity	Physical activity	Fraction of time
835	MET_within_day_SD	0.022436	-0.0141585	0.645053	0.783882	0.606928	417	356	-0.0730267	0.117899	-0.11534	0.0870234	Internal derangement of knee	injuries & poisonings	2.61099e-12	0.931394	0.0365945	Physical activity	Physical activity variability
591	acceleration_RA	-0.193878	-0.205018	1.76811e-12	3.76281e-13	0.606943	1085	1419	-0.247756	-0.14	-0.260327	-0.149709	Urinary tract infection	genitourinary	0.169738	0.931394	0.0111402	Diurnal rhythms	Amplitude
362	MET_peak_time_mean	-0.0438565	-0.0162323	0.283494	0.663446	0.606949	565	722	-0.124004	0.0362906	-0.0893435	0.0568789	Other retinal disorders	sense organs	0.712274	0.931394	-0.0276243	Diurnal rhythms	Phase	Hours past midnight
352	moderate_hourly_SD_M10	0.00708718	-0.0542649	0.934407	0.49352	0.606952	126	165	-0.161693	0.175868	-0.209596	0.101066	Disorders of other cranial nerves	neurological	0.162302	0.931394	0.0613521	Physical activity	Physical activity variability	Fraction of time
195	main_sleep_duration_mean_abs_dev	0.0159467	0.0358004	0.44808	0.15159	0.606999	2189	1908	-0.0252536	0.057147	-0.0131334	0.0847343	Cancer, suspected or other	neoplasms	0.0460694	0.931417	-0.0198537	Sleep	Sleep	Hours
418	acceleration_hourly_SD_M10	-0.0531051	-0.082636	0.00256651	8.1248e-05	0.607184	2579	2853	-0.087622	-0.0185881	-0.123735	-0.0415375	Nonspecific chest pain	circulatory system	0.203942	0.931417	0.0295309	Physical activity	Physical activity variability	Fraction of time
686	MVPA_hourly_SD_M10	-0.0897331	-0.141316	0.0372128	0.00761152	0.607209	456	399	-0.174149	-0.00531748	-0.245095	-0.0375361	Other local infections of skin and subcutaneous tissue	dermatologic	0.816747	0.931417	0.0515824	Physical activity	Physical activity variability	Fraction of time
380	tasks_light_overall	-0.0657643	0.00841876	0.507161	0.920829	0.60721	145	113	-0.260102	0.128573	-0.157601	0.174439	Disorders of external ear	sense organs	0.760668	0.931417	-0.074183	Physical activity	Physical activity	Hours
537	walking_overall	-0.0445922	-0.0872182	0.429897	0.0904471	0.60724	297	398	-0.155314	0.0661294	-0.188187	0.0137509	Other disorders of stomach and duodenum	digestive	4.50115e-12	0.931417	0.0426261	Physical activity	Physical activity	Hours
364	other_sleep_mean	0.0224867	0.0873908	0.754984	0.262526	0.607242	151	190	-0.118742	0.163715	-0.0654817	0.240263	Corneal opacity and other disorders of cornea	sense organs	0.00201728	0.931417	-0.0649041	Sleep	Sleep	Hours
153	sleep_within_day_SD_L5	0.0255444	0.0654304	0.526125	0.19961	0.60726	507	428	-0.0534337	0.104523	-0.0345509	0.165412	Colorectal cancer	neoplasms	0.887583	0.931417	-0.039886	Sleep	Sleep
578	temp_L1_time_abs_dev	-0.0161991	4.59365e-05	0.483177	0.998358	0.607268	1884	2148	-0.0614784	0.0290803	-0.0436925	0.0437844	Gastrointestinal hemorrhage	digestive	0.302696	0.931417	-0.016245	Diurnal rhythms	Phase	Hours
790	temp_L1_time_abs_dev	-0.0507334	-0.0809322	0.0656483	0.087837	0.607307	1308	455	-0.104751	0.00328379	-0.173863	0.0119982	Nonspecific findings on examination of blood	symptoms	0.803835	0.931417	0.0301988	Diurnal rhythms	Phase	Hours
714	tasks_light_within_day_SD	-0.0497001	-0.0732364	0.441785	0.0403357	0.607323	312	690	-0.176343	0.0769428	-0.143246	-0.0032267	Rheumatoid arthritis and other inflammatory polyarthropathies	musculoskeletal	0.121631	0.931417	0.0235363	Physical activity	Physical activity variability	Fraction of time
557	moderate_overall	0.111638	0.0457362	0.187843	0.319602	0.607336	186	389	-0.0545049	0.277781	-0.0443315	0.135804	Intestinal malabsorption (non-celiac)	digestive	0.515763	0.931417	0.065902	Physical activity	Physical activity	Fraction of time
704	main_sleep_offset_mean_abs_dev	-0.050605	-0.0222103	0.250908	0.636096	0.607442	455	511	-0.136992	0.0357819	-0.114212	0.0697916	Diseases of hair and hair follicles	dermatologic	0.000498661	0.931417	-0.0283947	Diurnal rhythms	Phase	Hours
225	main_sleep_onset_mean	-0.149817	-0.0872629	0.184799	0.344059	0.607463	70	131	-0.371243	0.071609	-0.268027	0.0935008	Benign neoplasm of brain and other parts of nervous system	neoplasms	0.993305	0.931417	-0.0625542	Diurnal rhythms	Phase	Hours past midnight
38	self_report_snoring	-0.0175657	0.0163105	0.662147	0.761586	0.607467	570	415	-0.0963585	0.0612272	-0.0890573	0.121678	Septicemia	infectious diseases	0.950142	0.931417	-0.0338762	Sleep	Self-report
165	sleep_within_day_SD_M10	0.0441768	0.103046	0.519087	0.170567	0.607474	192	189	-0.0901165	0.17847	-0.0443346	0.250427	Cancer within the respiratory system	neoplasms	0.445111	0.931417	-0.0588694	Sleep	Sleep variability
696	sleep_peak_time_mean_abs_dev	0.0593697	0.0336816	0.137972	0.437826	0.607477	574	584	-0.0190746	0.137814	-0.0514041	0.118767	Psoriasis and related disorders	dermatologic	0.24982	0.931417	0.0256881	Diurnal rhythms	Phase	Hours
572	self_report_sleep_duration_abs_dev	0.0765908	0.0135406	0.403678	0.864241	0.60751	123	154	-0.103175	0.256356	-0.14168	0.168761	Ascites (non malignant)	digestive	0.000245662	0.931417	0.0630502	Sleep	Self-report	Hours
765	acceleration_during_main_sleep_mean	-0.0676861	0.02605	0.589603	0.858172	0.60754	51	58	-0.313629	0.178256	-0.259665	0.311765	Cervical radiculitis	symptoms	0.869916	0.931417	-0.0937361	Sleep	Sleep	g
1015	MVPA_overall	-0.0810265	-0.0389834	0.193383	0.465928	0.60757	257	346	-0.203129	0.0410756	-0.143777	0.06581	Effects of other external causes		0.000299128	0.931417	-0.0420432	Physical activity	Physical activity	Fraction of time
760	moderate_overall	0.0328571	0.0488145	0.457499	0.0931626	0.60765	702	1004	-0.0538213	0.119536	-0.00817068	0.1058	Back pain	symptoms	0.975315	0.931417	-0.0159574	Physical activity	Physical activity	Fraction of time
159	MET_peak_value_mean	-0.034802	-0.00463489	0.3928	0.91453	0.607686	587	530	-0.114624	0.0450195	-0.0892772	0.0800074	Malignant neoplasm of other and ill-defined sites within the digestive organs and peritoneum	neoplasms	0.917183	0.931417	-0.0301671	Physical activity	Physical activity	MET
172	sleep_within_day_SD_L5	-0.0161425	-0.0374769	0.467757	0.141189	0.607719	1783	1795	-0.0597148	0.0274297	-0.0873988	0.0124449	Skin cancer	neoplasms	0.0573793	0.931417	0.0213344	Sleep	Sleep
531	sleep_within_day_SD_L5	0.0503035	0.0325868	0.0823228	0.390296	0.607719	1008	789	-0.0064453	0.107052	-0.0417597	0.106933	Peptic ulcer (excl. esophageal)	digestive	0.255669	0.931417	0.0177167	Sleep	Sleep
523	num_wakings_mean	0.091149	0.0488476	0.208742	0.471889	0.60773	160	234	-0.0509716	0.23327	-0.084235	0.18193	Gingival and periodontal diseases	digestive	2.3262e-35	0.931417	0.0423014	Sleep	Sleep
197	MET_peak_time_mean_abs_dev	-3.02394e-05	-0.0218662	0.999276	0.383284	0.607741	912	1746	-0.0653401	0.0652796	-0.0710224	0.0272901	Chemotherapy	neoplasms	0.666489	0.931417	0.0218359	Diurnal rhythms	Phase	Hours
278	acceleration_M10_time	0.0319819	0.0149562	0.243958	0.595415	0.607783	1367	1743	-0.0218171	0.0857808	-0.0402485	0.0701608	Overweight, obesity and other hyperalimentation	endocrine/metabolic	0.111069	0.931417	0.0170257	Diurnal rhythms	Phase	Hours past midnight
1002	total_sleep_mean	0.101904	0.0866543	0.00924865	0.0275202	0.60782	575	757	0.0251666	0.178641	0.00959708	0.163712	Symptoms concerning nutrition, metabolism, and development		0.777707	0.931417	0.0152494	Sleep	Sleep	Hours
274	moderate_hourly_SD	-0.0673551	-0.0197645	0.0332215	0.807606	0.607833	1098	143	-0.129351	-0.0053595	-0.178843	0.139314	Gout and other crystal arthropathies	endocrine/metabolic	0.0951304	0.931417	-0.0475907	Physical activity	Physical activity variability	Fraction of time
165	MVPA_hourly_SD	-0.200445	-0.269047	0.00366443	0.000284871	0.607834	192	189	-0.335648	-0.0652419	-0.414362	-0.123731	Cancer within the respiratory system	neoplasms	0.917482	0.931417	0.0686018	Physical activity	Physical activity variability	Fraction of time
714	acceleration_M10_time_abs_dev	0.0651228	0.0354095	0.219349	0.367501	0.607867	312	690	-0.0387962	0.169042	-0.0416042	0.112423	Rheumatoid arthritis and other inflammatory polyarthropathies	musculoskeletal	0.728163	0.931417	0.0297134	Diurnal rhythms	Phase	Hours
428	MVPA_within_day_SD	-0.217218	-0.195481	6.89597e-10	0.000238788	0.607881	784	368	-0.286228	-0.148208	-0.29976	-0.0912016	Congestive heart failure; nonhypertensive	circulatory system	0.173153	0.931417	-0.0217371	Physical activity	Physical activity variability	Fraction of time
800	MET_peak_value_mean	-0.0461096	-0.0921273	0.440862	0.151019	0.607895	267	237	-0.163366	0.071147	-0.217876	0.0336211	Fracture of lower limb	injuries & poisonings	4.88712e-32	0.931417	0.0460177	Physical activity	Physical activity	MET
172	MET_peak_value_mean	0.0138056	-0.00353748	0.565753	0.882701	0.607909	1783	1795	-0.0333093	0.0609206	-0.0505293	0.0434544	Skin cancer	neoplasms	0.0418492	0.931417	0.0173431	Physical activity	Physical activity	MET
990	MET_within_day_SD_M10	-0.114263	-0.0847772	0.0112181	0.0469543	0.607986	487	563	-0.202576	-0.025949	-0.168413	-0.00114145	Effects radiation NOS	injuries & poisonings	0.4569	0.931417	-0.0294855	Physical activity	Physical activity variability
527	self_report_IPAQ_activity_group	-0.100076	-0.228378	0.613678	0.14043	0.608018	53	78	-0.488626	0.288473	-0.532014	0.0752585	Diseases of the salivary glands	digestive	0.0737878	0.931417	0.128302	Physical activity	Self-report physical activity
470	tasks_light_within_day_SD	0.0227459	0.0536074	0.65838	0.320647	0.608039	494	295	-0.0780834	0.123575	-0.0521892	0.159404	Septal Deviations/Turbinate Hypertrophy	respiratory	0.93403	0.931417	-0.0308615	Physical activity	Physical activity variability	Fraction of time
585	MET_hourly_SD_M10	-0.190729	-0.231333	7.46861e-11	2.57237e-09	0.608067	1133	730	-0.248135	-0.133323	-0.307439	-0.155226	Renal failure	genitourinary	0.825234	0.931417	0.0406043	Physical activity	Physical activity variability
790	main_sleep_offset_mean_abs_dev	-0.0290274	-0.00299308	0.27359	0.952344	0.608076	1308	455	-0.0809927	0.0229379	-0.101153	0.0951669	Nonspecific findings on examination of blood	symptoms	0.0395112	0.931417	-0.0260343	Diurnal rhythms	Phase	Hours
870	walking_hourly_SD	-0.0711097	-0.106327	0.0602739	0.0183891	0.608085	667	517	-0.145292	0.00307262	-0.194716	-0.0179371	Open wounds of head; neck; and trunk	injuries & poisonings	7.34414e-11	0.931417	0.0352171	Physical activity	Physical activity variability	Fraction of time
495	acceleration_hourly_SD	-0.0222154	-0.0158643	0.128929	0.323473	0.608094	3683	5155	-0.0508925	0.00646176	-0.0473565	0.0156279	Asthma	respiratory	0.952623	0.931417	-0.00635111	Physical activity	Physical activity variability	Fraction of time
536	MVPA_overall_M10	0.169206	0.077426	0.201219	0.556893	0.608096	53	58	-0.090276	0.428688	-0.180895	0.335747	Disorders of function of stomach	digestive	1.89394e-10	0.931417	0.0917798	Physical activity	Physical activity	Fraction of time
289	main_sleep_onset_mean	0.00538235	0.0417105	0.901767	0.40063	0.608114	473	452	-0.080086	0.0908507	-0.0555558	0.138977	Other diseases of blood and blood-forming organs	hematopoietic	0.298315	0.931417	-0.0363282	Diurnal rhythms	Phase	Hours past midnight
353	main_sleep_offset_mean	0.0214319	0.0876045	0.787807	0.305033	0.608123	139	155	-0.134633	0.177497	-0.0797967	0.255006	Nerve root and plexus disorders	neurological	0.68795	0.931417	-0.0661726	Diurnal rhythms	Phase	Hours past midnight
386	walking_peak_value_mean	-0.0553839	-0.0349877	0.089062	0.245635	0.608204	910	1182	-0.119224	0.00845578	-0.0940527	0.0240772	Vertiginous syndromes and other disorders of vestibular system	sense organs	3.0837e-19	0.931417	-0.0203962	Physical activity	Physical activity	Hours
331	self_report_sleeplessness	0.0775177	-0.0171617	0.550692	0.896314	0.608258	103	109	-0.177099	0.332134	-0.275278	0.240955	Other cerebral degenerations	neurological	0.957736	0.931417	0.0946794	Sleep	Self-report
369	MET_peak_time_mean	0.0823469	-0.00108347	0.500532	0.992186	0.608272	63	80	-0.157241	0.321935	-0.217917	0.21575	Infection of the eye	sense organs	0.236656	0.931417	0.0834304	Diurnal rhythms	Phase	Hours past midnight
459	self_report_nap_during_day	0.0376513	0.0296803	0.154177	0.453309	0.60829	1881	1685	-0.0141378	0.0894403	-0.0478936	0.107254	Other disorders of circulatory system	circulatory system	0.530376	0.931417	0.00797099	Sleep	Self-report
380	sleep_IV	-0.0511125	-0.121901	0.507859	0.203851	0.608302	145	113	-0.202402	0.100177	-0.309932	0.0661305	Disorders of external ear	sense organs	8.23385e-26	0.931417	0.0707883	Diurnal rhythms	Variability
352	moderate_between_day_SD	0.000617103	-0.0575235	0.994744	0.44266	0.60831	126	165	-0.182992	0.184226	-0.204383	0.0893361	Disorders of other cranial nerves	neurological	0.786763	0.931417	0.0581406	Physical activity	Physical activity variability	Fraction of time
361	moderate_hourly_SD_M10	-0.061669	-0.0307212	0.131951	0.538479	0.608363	566	411	-0.141904	0.0185657	-0.128611	0.0671683	Retinal detachments and defects	sense organs	0.763892	0.931417	-0.0309478	Physical activity	Physical activity variability	Fraction of time
157	MVPA_overall	-0.138333	-0.0428682	0.27862	0.752938	0.608368	60	52	-0.388587	0.11192	-0.3098	0.224063	Pancreatic cancer	neoplasms	0.359184	0.931417	-0.095465	Physical activity	Physical activity	Fraction of time
509	acceleration_hourly_SD_M10	-0.132765	-0.104328	0.0333554	0.269881	0.608377	188	133	-0.255059	-0.0104713	-0.289659	0.081002	Respiratory failure, insufficiency, arrest	respiratory	0.775416	0.931417	-0.0284367	Physical activity	Physical activity variability	Fraction of time
446	MVPA_within_day_SD	-0.198191	-0.138483	0.0565068	0.0934359	0.608405	84	150	-0.401875	0.00549324	-0.300281	0.0233145	Polyarteritis nodosa and allied conditions	circulatory system	6.32769e-18	0.931417	-0.0597078	Physical activity	Physical activity variability	Fraction of time
737	walking_peak_value_mean	-0.444303	-0.381471	0.00133296	1.21479e-05	0.608407	52	139	-0.715682	-0.172924	-0.552361	-0.210582	Curvature of spine	musculoskeletal	0.0363576	0.931417	-0.0628317	Physical activity	Physical activity	Hours
210	MVPA_between_day_SD	0.0238553	0.0974053	0.82069	0.297329	0.608419	89	116	-0.182431	0.230141	-0.0857811	0.280592	Benign neoplasm of lip, oral cavity, and pharynx	neoplasms	0.0776414	0.931417	-0.07355	Physical activity	Physical activity variability	Fraction of time
969	MVPA_overall_M10	-0.212651	-0.141747	0.0776958	0.105243	0.608437	65	132	-0.448898	0.0235954	-0.313246	0.0297523	Poisoning by psychotropic agents	injuries & poisonings	0.328674	0.931417	-0.0709046	Physical activity	Physical activity	Fraction of time
318	temp_within_day_SD	-0.0812887	-0.0632752	0.00287995	0.0371811	0.608477	1352	1151	-0.134747	-0.0278305	-0.122791	-0.00375956	Tobacco use disorder	mental disorders	5.71517e-37	0.931417	-0.0180135	Diurnal rhythms	Variability	Celsius
348	inactivity_peak_value_mean	-0.0469502	0.013904	0.565978	0.878644	0.608528	132	129	-0.207271	0.113371	-0.164576	0.192384	Other conditions of brain	neurological	0.023884	0.931417	-0.0608542	Sleep	Sleep
430	tasks_light_overall_M10	-0.047855	-0.086591	0.569718	0.236749	0.608551	197	156	-0.212852	0.117142	-0.230036	0.0568536	Intracranial hemorrhage	circulatory system	0.0158407	0.931417	0.038736	Physical activity	Physical activity	Fraction of time
686	moderate_within_day_SD	-0.0175949	-0.0496296	0.722434	0.299174	0.608552	456	399	-0.114681	0.0794915	-0.143323	0.0440639	Other local infections of skin and subcutaneous tissue	dermatologic	0.675454	0.931417	0.0320347	Physical activity	Physical activity variability	Fraction of time
241	sedentary_hourly_SD_M10	0.0863502	0.0141222	0.500719	0.845014	0.608556	53	211	-0.164995	0.337695	-0.127472	0.155717	Nontoxic nodular goiter	endocrine/metabolic	0.502316	0.931417	0.072228	Physical activity	Physical activity variability	Fraction of time
378	main_sleep_duration_mean	0.0374734	-0.0203838	0.648701	0.798106	0.608618	131	174	-0.123749	0.198696	-0.176569	0.135801	Strabismus and other disorders of binocular eye movements	sense organs	1.33739e-06	0.931417	0.0578572	Sleep	Sleep	Hours
159	phase	-0.0282341	0.000223746	0.462091	0.996164	0.608651	587	530	-0.103483	0.0470146	-0.0909885	0.091436	Malignant neoplasm of other and ill-defined sites within the digestive organs and peritoneum	neoplasms	0.807743	0.931417	-0.0284578	Diurnal rhythms	Phase	Hours past midnight
41	sleep_peak_quality_SD	0.0542166	0.0762018	0.065039	0.00955031	0.608659	1179	1193	-0.0033787	0.111812	0.0185751	0.133829	Bacterial infection NOS	infectious diseases	0.0112552	0.931417	-0.0219853	Sleep	Sleep variability	Hours
41	temp_IV	0.0553105	0.0791726	0.0507114	0.00688372	0.608674	1179	1193	-0.000171275	0.110792	0.0217524	0.136593	Bacterial infection NOS	infectious diseases	0.00717243	0.931417	-0.0238621	Diurnal rhythms	Variability
761	acceleration_during_main_sleep_mean	-0.0129715	-0.0945535	0.895877	0.322009	0.60868	82	132	-0.20724	0.181297	-0.281685	0.0925779	Cervicalgia	symptoms	0.33139	0.931417	0.0815819	Sleep	Sleep	g
745	acceleration_overall	0.0760858	0.140591	0.330766	0.0573255	0.608696	129	171	-0.077247	0.229419	-0.00437455	0.285557	Pain in joint	musculoskeletal	0.120594	0.931417	-0.0645054	Physical activity	Physical activity	g
334	phase	0.033459	-0.0214685	0.610343	0.811081	0.608707	208	142	-0.0952328	0.162151	-0.197505	0.154568	Degenerative disease of the spinal cord	neurological	0.637018	0.931417	0.0549276	Diurnal rhythms	Phase	Hours past midnight
733	MET_hourly_SD_M10	-0.155269	-0.102786	0.141931	0.0584083	0.608713	82	359	-0.362483	0.0519455	-0.209229	0.00365742	Other disorders of bone and cartilage	musculoskeletal	0.722266	0.931417	-0.0524832	Physical activity	Physical activity variability
465	moderate_peak_value_mean	-0.0431872	-0.0857003	0.589358	0.120626	0.608769	174	299	-0.200008	0.113633	-0.193918	0.0225176	Acute upper respiratory infections of multiple or unspecified sites	respiratory	0.577026	0.931417	0.0425131	Physical activity	Physical activity	Hours
241	sedentary_overall_L5	-0.0891711	-0.024238	0.462658	0.747495	0.608784	53	211	-0.327128	0.148786	-0.171799	0.123323	Nontoxic nodular goiter	endocrine/metabolic	0.840576	0.931417	-0.0649331	Physical activity	Physical activity	Fraction of time
349	temp_cosinor_rsquared	-0.0278176	-0.0865426	0.737423	0.240557	0.608793	136	184	-0.190441	0.134806	-0.231074	0.0579892	Other and unspecified disorders of the nervous system	neurological	0.992372	0.931417	0.058725	Diurnal rhythms	Amplitude
159	temp_L1_time_abs_dev	-0.0198895	-0.051599	0.623402	0.238634	0.608839	587	530	-0.0992795	0.0595005	-0.137421	0.0342228	Malignant neoplasm of other and ill-defined sites within the digestive organs and peritoneum	neoplasms	0.727816	0.931417	0.0317095	Diurnal rhythms	Phase	Hours
475	main_sleep_onset_SD	-0.0526023	-0.0222405	0.273526	0.623755	0.608848	394	532	-0.146759	0.0415543	-0.111105	0.066624	Chronic sinusitis	respiratory	0.467153	0.931417	-0.0303617	Diurnal rhythms	Phase Variability	Hours
495	MET_hourly_SD	-0.0270024	-0.0154583	0.117353	0.296348	0.60885	3683	5155	-0.0607984	0.00679366	-0.0444712	0.0135545	Asthma	respiratory	0.576168	0.931417	-0.0115441	Physical activity	Physical activity variability
696	MVPA_hourly_SD	-0.0167008	-0.0487928	0.676204	0.249141	0.608869	574	584	-0.0950763	0.0616747	-0.131776	0.0341905	Psoriasis and related disorders	dermatologic	2.08671e-12	0.931417	0.032092	Physical activity	Physical activity variability	Fraction of time
368	temp_within_day_SD	0.0151693	-0.0189117	0.755505	0.674592	0.608884	383	495	-0.0803117	0.11065	-0.107197	0.0693734	Visual disturbances	sense organs	0.203886	0.931417	0.0340811	Diurnal rhythms	Variability	Celsius
531	self_report_snoring	0.000664501	0.0275723	0.982696	0.483985	0.608887	1008	789	-0.0593857	0.0607148	-0.0496399	0.104784	Peptic ulcer (excl. esophageal)	digestive	0.750412	0.931417	-0.0269078	Sleep	Self-report
252	acceleration_M10_time	0.0537982	0.146694	0.672876	0.0664208	0.608913	52	176	-0.195949	0.303545	-0.00994125	0.303329	Disorders of parathyroid gland	endocrine/metabolic	0.742211	0.931417	-0.0928959	Diurnal rhythms	Phase	Hours past midnight
585	MET_within_day_SD_M10	-0.159423	-0.188338	1.30022e-07	7.30826e-07	0.608936	1133	730	-0.218609	-0.100236	-0.26286	-0.113816	Renal failure	genitourinary	0.97528	0.931417	0.028915	Physical activity	Physical activity variability
703	main_sleep_duration_mean_abs_dev	0.00206351	0.075155	0.98034	0.478987	0.608953	126	102	-0.162064	0.166191	-0.13292	0.28323	Diseases of nail, NOS	dermatologic	0.935161	0.931417	-0.0730915	Sleep	Sleep	Hours
159	main_sleep_duration_mean	0.0661028	0.0417078	0.0912877	0.364327	0.608998	587	530	-0.0106213	0.142827	-0.0484059	0.131822	Malignant neoplasm of other and ill-defined sites within the digestive organs and peritoneum	neoplasms	0.953688	0.931417	0.024395	Sleep	Sleep	Hours
378	walking_peak_value_mean	-0.0803091	-0.145187	0.344204	0.0601332	0.609019	131	174	-0.246718	0.0860998	-0.296564	0.00619038	Strabismus and other disorders of binocular eye movements	sense organs	5.52952e-09	0.931417	0.0648779	Physical activity	Physical activity	Hours
574	moderate_within_day_SD_M10	-0.0541502	-0.0712745	0.0804798	0.000465718	0.60902	1110	2572	-0.11487	0.00656964	-0.111189	-0.0313598	Cholelithiasis and cholecystitis	digestive	0.617791	0.931417	0.0171243	Physical activity	Physical activity variability	Fraction of time
214	acceleration_within_day_SD_L5	-0.00533531	0.0239174	0.880744	0.572515	0.609054	697	635	-0.0750374	0.0643668	-0.0591477	0.106983	Lipoma	neoplasms	0.441013	0.931417	-0.0292527	Physical activity	Physical activity variability	Fraction of time
335	acceleration_overall_L5	-0.0768828	-0.0104383	0.520131	0.892688	0.60911	57	217	-0.311184	0.157419	-0.162095	0.141218	Multiple sclerosis	neurological	0.0371942	0.931417	-0.0664445	Physical activity	Physical activity	g
378	temp_L1_time_abs_dev	-0.0608516	-0.00349882	0.474643	0.963262	0.609132	131	174	-0.227674	0.10597	-0.152382	0.145384	Strabismus and other disorders of binocular eye movements	sense organs	0.0482139	0.931417	-0.0573528	Diurnal rhythms	Phase	Hours
433	self_report_getting_up_in_morning	-0.0245504	0.0133521	0.653033	0.762786	0.609133	1258	945	-0.13159	0.0824889	-0.0733566	0.100061	Cerebrovascular disease	circulatory system	0.726512	0.931417	-0.0379026	Sleep	Self-report
727	MET_peak_time_mean_abs_dev	-0.0178491	0.0104818	0.682955	0.758403	0.609145	518	908	-0.103504	0.0678053	-0.0563116	0.0772752	Other disorders of synovium, tendon, and bursa	musculoskeletal	0.855535	0.931417	-0.0283309	Diurnal rhythms	Phase	Hours
854	walking_within_day_SD_M10	-0.213588	-0.166522	0.000212899	0.0571204	0.609159	290	133	-0.326628	-0.100548	-0.338085	0.00503995	Complications of cardiac/vascular device, implant, and graft	injuries & poisonings	0.0767249	0.931417	-0.0470655	Physical activity	Physical activity variability	Fraction of time
38	sedentary_peak_time_mean_abs_dev	-0.00425837	0.0295099	0.918785	0.557992	0.609188	570	415	-0.0861141	0.0775973	-0.0692207	0.12824	Septicemia	infectious diseases	0.883407	0.931417	-0.0337682	Diurnal rhythms	Phase	Hours
1001	mesor	-0.0617462	0.00656664	0.485965	0.949901	0.609214	110	87	-0.235444	0.111951	-0.198279	0.211412	Foreign body injury		0.117503	0.931417	-0.0683129	Physical activity	Physical activity	g
535	MVPA_overall_M10	-0.047877	-0.0351535	0.0171472	0.0615954	0.609252	2611	3176	-0.0872455	-0.00850838	-0.0720141	0.00170708	Gastritis and duodenitis	digestive	7.48432e-11	0.931417	-0.0127235	Physical activity	Physical activity	Fraction of time
191	MVPA_within_day_SD_M10	-0.0793523	-0.187647	0.530602	0.18586	0.609252	55	52	-0.327372	0.168667	-0.465655	0.090361	Manlignant and unknown neoplasms of brain and nervous system	neoplasms	0.235218	0.931417	0.108295	Physical activity	Physical activity variability	Fraction of time
1001	total_sleep_mean_abs_dev	0.0662395	-0.00152606	0.452216	0.989329	0.609371	110	87	-0.106468	0.238947	-0.22517	0.222118	Foreign body injury		0.278164	0.931471	0.0677655	Sleep	Sleep	Hours
930	sleep_peak_quality_mean	-0.0765534	-0.15263	0.37732	0.0246305	0.609392	111	244	-0.246508	0.0934014	-0.285754	-0.0195068	Allergic reaction to food	injuries & poisonings	0.523291	0.931471	0.0760769	Sleep	Sleep	Hours
760	temp_RA	0.105745	0.137795	0.00344501	1.99664e-05	0.609393	702	1004	0.0348884	0.176601	0.0744791	0.201111	Back pain	symptoms	0.0169242	0.931471	-0.0320499	Diurnal rhythms	Amplitude
857	acceleration_IV	0.0788231	0.0222697	0.323531	0.803715	0.609419	139	132	-0.0776678	0.235314	-0.153348	0.197888	Mechanical complication of unspecified genitourinary device, implant, and graft	injuries & poisonings	0.276912	0.931471	0.0565533	Diurnal rhythms	Variability
427	MET_within_day_SD_L5	0.0636649	0.0874895	0.000722836	0.000168971	0.609465	2769	2158	0.0267569	0.100573	0.0419027	0.133076	Cardiac dysrhythmias	circulatory system	6.55803e-05	0.931471	-0.0238246	Physical activity	Physical activity variability
536	acceleration_L5_time_abs_dev	0.0858968	0.194273	0.51575	0.155373	0.60947	53	58	-0.173149	0.344943	-0.0737235	0.46227	Disorders of function of stomach	digestive	0.134585	0.931471	-0.108376	Diurnal rhythms	Phase	Hours
385	sleep_peak_time_mean_abs_dev	0.180196	0.107956	0.126977	0.372197	0.60947	64	73	-0.0512254	0.411617	-0.129158	0.34507	Other disorders of middle ear and mastoid	sense organs	0.0700187	0.931471	0.0722397	Diurnal rhythms	Phase	Hours
793	acceleration_peak_value_mean	-0.0681958	-0.158504	0.444529	0.15576	0.609482	94	82	-0.243017	0.106626	-0.377362	0.0603544	Nonspecific abnormal findings on radiological and other examination of musculoskeletal system	symptoms	0.00160684	0.931471	0.0903078	Physical activity	Physical activity	g
352	main_sleep_onset_SD	0.118226	0.193034	0.159038	0.0180533	0.609542	126	165	-0.0463113	0.282764	0.0330282	0.353039	Disorders of other cranial nerves	neurological	0.183327	0.931508	-0.0748073	Diurnal rhythms	Phase Variability	Hours
260	walking_hourly_SD_M10	-0.236386	-0.18213	0.0180686	0.0608408	0.609559	91	113	-0.432352	-0.0404198	-0.372549	0.00828875	Protein-calorie malnutrition	endocrine/metabolic	0.448731	0.931508	-0.054256	Physical activity	Physical activity variability	Fraction of time
555	acceleration_M10_time_abs_dev	-0.056315	-0.0301058	0.176084	0.472788	0.609585	504	596	-0.137899	0.0252692	-0.112294	0.0520823	Inflammatory bowel disease and other gastroenteritis and colitis	digestive	0.373666	0.931508	-0.0262092	Diurnal rhythms	Phase	Hours
112	acceleration_peak_time_mean	0.0606234	0.0171752	0.359677	0.774571	0.609609	207	285	-0.0690967	0.190344	-0.100364	0.134714	Candidiasis	infectious diseases	0.854761	0.931508	0.0434482	Diurnal rhythms	Phase	Hours past midnight
580	moderate_hourly_SD_M10	-0.174495	-0.111982	0.0411733	0.285027	0.609628	131	92	-0.341997	-0.00699246	-0.317279	0.0933158	Nephritis; nephrosis; renal sclerosis	genitourinary	0.894894	0.931508	-0.0625129	Physical activity	Physical activity variability	Fraction of time
216	temp_cosinor_rsquared	0.0299415	0.00611736	0.423396	0.835362	0.609669	669	1152	-0.0433649	0.103248	-0.0515738	0.0638086	Benign neoplasm of skin	neoplasms	0.200906	0.931534	0.0238241	Diurnal rhythms	Amplitude
530	sedentary_IV	0.0173102	0.00603662	0.298664	0.705682	0.609767	4093	4884	-0.0153346	0.049955	-0.0252922	0.0373655	Diseases of esophagus	digestive	0.167599	0.931646	0.0112736	Diurnal rhythms	Variability
8	main_sleep_duration_mean	-0.0258013	0.0128991	0.63016	0.817108	0.609796	311	364	-0.130828	0.0792251	-0.0964217	0.12222	Intestinal infection	infectious diseases	0.942674	0.931654	-0.0387004	Sleep	Sleep	Hours
562	moderate_between_day_SD_M10	-0.0187451	-0.00575099	0.31284	0.744619	0.609828	3307	3683	-0.0551473	0.0176571	-0.0403547	0.0288528	Diverticulosis and diverticulitis	digestive	0.107003	0.931657	-0.0129941	Physical activity	Physical activity variability	Fraction of time
430	walking_hourly_SD	-0.218201	-0.287532	0.00150171	0.000509414	0.609883	197	156	-0.352923	-0.0834787	-0.449664	-0.125399	Intracranial hemorrhage	circulatory system	1.17996e-10	0.931657	0.0693306	Physical activity	Physical activity variability	Fraction of time
8	main_sleep_offset_mean_abs_dev	0.160994	0.140676	0.00254135	0.0121682	0.609885	311	364	0.0564555	0.265532	0.030707	0.250645	Intestinal infection	infectious diseases	0.00101094	0.931657	0.0203177	Diurnal rhythms	Phase	Hours
747	MVPA_IV	0.094024	0.0590693	0.0487739	0.362796	0.609944	402	249	0.000505711	0.187542	-0.068149	0.186287	Cardiac and circulatory congenital anomalies	congenital anomalies	0.978759	0.931657	0.0349547	Diurnal rhythms	Variability
579	main_sleep_onset_mean_abs_dev	-0.00787941	0.0292948	0.875477	0.544816	0.610049	346	489	-0.106431	0.0906727	-0.0655245	0.124114	Other symptoms involving abdomen and pelvis	digestive	0.570214	0.931657	-0.0371742	Diurnal rhythms	Phase	Hours
915	MVPA_overall_M10	-0.0661704	-0.101524	0.136466	0.0273809	0.610061	485	481	-0.153266	0.0209251	-0.191723	-0.0113252	Superficial injury without mention of infection	injuries & poisonings	0.821938	0.931657	0.0353538	Physical activity	Physical activity	Fraction of time
702	sedentary_within_day_SD	-0.0438653	-0.0706902	0.241149	0.0500923	0.610077	731	786	-0.117215	0.0294849	-0.141409	2.84607e-05	Degenerative skin conditions and other dermatoses	dermatologic	0.650927	0.931657	0.0268249	Physical activity	Physical activity variability	Fraction of time
339	cosinor_rsquared	-0.00119366	0.0242775	0.974479	0.416517	0.610095	653	1209	-0.0743244	0.071937	-0.0342885	0.0828435	Other headache syndromes	neurological	0.728623	0.931657	-0.0254712	Diurnal rhythms	Amplitude
208	main_sleep_offset_mean	0.0392579	0.0600548	0.0397413	0.0076269	0.610122	2709	2391	0.00184159	0.0766742	0.0159405	0.104169	Benign neoplasm of colon	neoplasms	0.735764	0.931657	-0.0207969	Diurnal rhythms	Phase	Hours past midnight
782	sedentary_peak_time_mean	-0.0650734	-0.0186923	0.316123	0.780665	0.610125	224	218	-0.192304	0.0621569	-0.150265	0.11288	Symptoms involving skin and other integumentary tissue	symptoms	0.365538	0.931657	-0.0463811	Diurnal rhythms	Phase	Hours past midnight
698	acceleration_within_day_SD_M10	-0.00952257	-0.0969262	0.931745	0.356436	0.610134	62	98	-0.227435	0.20839	-0.302932	0.10908	Pruritus and related conditions	dermatologic	0.00345401	0.931657	0.0874036	Physical activity	Physical activity variability	Fraction of time
572	MET_peak_time_mean	0.0252969	-0.0354367	0.773716	0.656077	0.610136	123	154	-0.147151	0.197745	-0.191399	0.120526	Ascites (non malignant)	digestive	0.640012	0.931657	0.0607336	Diurnal rhythms	Phase	Hours past midnight
689	sedentary_hourly_SD	0.0116745	-0.0158002	0.770376	0.66155	0.610169	640	772	-0.0667195	0.0900684	-0.0865406	0.0549401	Disorder of skin and subcutaneous tissue NOS	dermatologic	0.155436	0.931657	0.0274747	Physical activity	Physical activity variability	Fraction of time
443	temp_phase_abs_dev	-0.00598534	-0.0513086	0.881623	0.367521	0.610186	433	485	-0.0847649	0.0727942	-0.162907	0.0602896	Peripheral vascular disease	circulatory system	0.510071	0.931657	0.0453232	Diurnal rhythms	Phase	Hours
287	MVPA_overall	-0.156519	-0.107051	0.0230663	0.121377	0.610216	209	206	-0.291522	-0.0215169	-0.242502	0.0284005	Purpura and other hemorrhagic conditions	hematopoietic	0.900601	0.931657	-0.0494687	Physical activity	Physical activity	Fraction of time
292	self_report_IPAQ_activity_group	0.0191506	0.06544	0.739291	0.354348	0.610276	532	425	-0.0936392	0.13194	-0.0730448	0.203925	Neurological disorders	mental disorders	0.838382	0.931657	-0.0462894	Physical activity	Self-report physical activity
567	MET_overall	0.007336	0.0577463	0.919855	0.416778	0.610281	195	183	-0.135568	0.15024	-0.0816362	0.197129	Peritonitis and retroperitoneal infections	digestive	3.5176e-19	0.931657	-0.0504103	Physical activity	Physical activity	MET
339	walking_overall_M10	-0.0684675	-0.0471208	0.0725523	0.11781	0.610282	653	1209	-0.143201	0.00626596	-0.10617	0.0119288	Other headache syndromes	neurological	0.0534964	0.931657	-0.0213467	Physical activity	Physical activity	Fraction of time
540	acceleration_M10_time	-0.0222598	0.00642704	0.582591	0.878599	0.610294	527	640	-0.101643	0.0571229	-0.076043	0.0888971	Appendiceal conditions	digestive	0.439247	0.931657	-0.0286869	Diurnal rhythms	Phase	Hours past midnight
567	MVPA_hourly_SD	0.00502133	0.0586592	0.941235	0.432155	0.610363	195	183	-0.128485	0.138528	-0.087706	0.205024	Peritonitis and retroperitoneal infections	digestive	2.15665e-15	0.931657	-0.0536378	Physical activity	Physical activity variability	Fraction of time
225	sleep_peak_quality_SD	-0.0481565	-0.124188	0.683906	0.156123	0.610386	70	131	-0.279985	0.183672	-0.295814	0.047438	Benign neoplasm of brain and other parts of nervous system	neoplasms	0.289587	0.931657	0.0760314	Sleep	Sleep variability	Hours
361	amplitude	-0.0477869	-0.0186451	0.222354	0.708407	0.610417	566	411	-0.12454	0.0289663	-0.116358	0.0790675	Retinal detachments and defects	sense organs	0.692468	0.931657	-0.0291418	Diurnal rhythms	Amplitude	g
949	moderate_overall	0.030716	0.0635423	0.698699	0.175302	0.610463	213	375	-0.124817	0.186249	-0.0283457	0.15543	Allergies, other	injuries & poisonings	0.243099	0.931657	-0.0328263	Physical activity	Physical activity	Fraction of time
689	sedentary_hourly_SD_M10	-0.0189788	0.00782182	0.617102	0.836772	0.610465	640	772	-0.0933811	0.0554235	-0.0665901	0.0822338	Disorder of skin and subcutaneous tissue NOS	dermatologic	0.943712	0.931657	-0.0268006	Physical activity	Physical activity variability	Fraction of time
402	MVPA_within_day_SD	-0.0765567	-0.13844	0.317588	0.0829992	0.610508	158	161	-0.226693	0.0735795	-0.294963	0.0180824	Elevated blood pressure reading without diagnosis of hypertension	circulatory system	0.394253	0.931657	0.0618835	Physical activity	Physical activity variability	Fraction of time
377	moderate_within_day_SD_M10	-0.114028	-0.0198393	0.403006	0.868623	0.610534	54	67	-0.381279	0.153224	-0.254925	0.215246	Disorders of optic nerve and visual pathways	sense organs	0.00159937	0.931657	-0.0941883	Physical activity	Physical activity variability	Fraction of time
781	MVPA_overall_M10	-0.191106	-0.145703	0.00926327	0.0311414	0.610541	177	226	-0.335046	-0.0471665	-0.278203	-0.0132032	Symptoms involving nervous and musculoskeletal systems	symptoms	3.30021e-08	0.931657	-0.0454028	Physical activity	Physical activity	Fraction of time
384	main_sleep_onset_mean	-0.0752113	-0.0102239	0.43661	0.915904	0.610562	95	117	-0.264706	0.114283	-0.199994	0.179546	Other disorders of tympanic membrane	sense organs	0.405866	0.931657	-0.0649874	Diurnal rhythms	Phase	Hours past midnight
709	walking_hourly_SD_M10	-0.085366	-0.0504066	0.176767	0.279492	0.610577	228	498	-0.209232	0.0385002	-0.141761	0.0409477	Diffuse diseases of connective tissue	dermatologic	0.400061	0.931657	-0.0349594	Physical activity	Physical activity variability	Fraction of time
785	MVPA_within_day_SD_M10	-0.0664853	-0.0589539	0.000666803	0.000204715	0.610579	2588	4916	-0.104778	-0.0281927	-0.0900714	-0.0278364	Abdominal pain	symptoms	1.00298e-07	0.931657	-0.0075314	Physical activity	Physical activity variability	Fraction of time
537	sedentary_hourly_SD	-0.0621133	-0.101254	0.281653	0.0437429	0.610587	297	398	-0.175191	0.0509645	-0.199666	-0.00284115	Other disorders of stomach and duodenum	digestive	0.659403	0.931657	0.0391403	Physical activity	Physical activity variability	Fraction of time
592	moderate_hourly_SD	0.0404261	-0.00210463	0.544812	0.965147	0.610621	235	408	-0.0904208	0.171273	-0.0965092	0.0922999	Cystitis and urethritis	genitourinary	0.278619	0.931657	0.0425307	Physical activity	Physical activity variability	Fraction of time
745	sedentary_hourly_SD_M10	-0.0782889	-0.0250468	0.343573	0.753422	0.610623	129	171	-0.2403	0.0837219	-0.181324	0.13123	Pain in joint	musculoskeletal	0.895698	0.931657	-0.0532421	Physical activity	Physical activity variability	Fraction of time
189	self_report_nap_during_day	0.0428768	0.00423296	0.333951	0.967004	0.610635	602	248	-0.0441026	0.129856	-0.196333	0.204799	Cancer of urinary organs (incl. kidney and bladder)	neoplasms	0.412388	0.931657	0.0386438	Sleep	Self-report
765	MVPA_within_day_SD_M10	-0.0756907	0.0188339	0.568495	0.890461	0.610712	51	58	-0.335836	0.184455	-0.249202	0.286869	Cervical radiculitis	symptoms	0.974914	0.931657	-0.0945245	Physical activity	Physical activity variability	Fraction of time
1009	sedentary_hourly_SD	-0.00426423	0.0238834	0.904158	0.573438	0.610714	806	565	-0.0736757	0.0651472	-0.0592632	0.10703	Injury, NOS		0.938028	0.931657	-0.0281476	Physical activity	Physical activity variability	Fraction of time
281	temp_L1_time	0.0997658	0.0425036	0.29658	0.527077	0.61075	107	230	-0.0875692	0.287101	-0.0892119	0.174219	Other deficiency anemia	hematopoietic	0.93288	0.931657	0.0572622	Diurnal rhythms	Phase	Hours past midnight
578	other_sleep_mean	0.0401127	0.0664152	0.0579294	0.00549264	0.610776	1884	2148	-0.00134823	0.0815737	0.0195347	0.113296	Gastrointestinal hemorrhage	digestive	0.0506357	0.931657	-0.0263024	Sleep	Sleep	Hours
200	sedentary_RA	0.0158706	-0.0558639	0.850431	0.606047	0.610793	117	94	-0.149089	0.18083	-0.268172	0.156444	Myeloproliferative disease	neoplasms	0.368364	0.931657	0.0717344	Diurnal rhythms	Amplitude
327	total_sleep_mean_abs_dev	0.130901	0.184534	6.11961e-05	0.000461599	0.610798	863	431	0.0668941	0.194908	0.0812622	0.287806	Sleep disorders	neurological	0.348045	0.931657	-0.0536329	Sleep	Sleep	Hours
293	WASO_mean	0.0649789	0.0268989	0.212983	0.718401	0.610841	300	200	-0.0372829	0.167241	-0.119308	0.173106	Symptoms involving head and neck	mental disorders	0.925164	0.931657	0.0380799	Sleep	Sleep	Hours
575	main_sleep_ratio_mean	-0.0551436	-0.109362	0.269421	0.0256068	0.610948	300	495	-0.153007	0.0427202	-0.20539	-0.0133348	Other biliary tract disease	digestive	0.464882	0.931657	0.0542185	Sleep	Sleep
290	sedentary_within_day_SD	0.0374825	-0.00679276	0.515936	0.917299	0.610953	306	238	-0.0756067	0.150572	-0.135011	0.121425	Delirium dementia and amnestic and other cognitive disorders	mental disorders	0.781299	0.931657	0.0442753	Physical activity	Physical activity variability	Fraction of time
477	temp_L1_time_abs_dev	-0.00998629	-0.0578463	0.86841	0.405485	0.611003	263	211	-0.128125	0.108153	-0.19414	0.0784473	Epistaxis or throat hemorrhage	respiratory	0.989038	0.931657	0.04786	Diurnal rhythms	Phase	Hours
349	sleep_peak_quality_SD	-0.00684154	-0.0648363	0.93612	0.382929	0.611007	136	184	-0.174151	0.160468	-0.210483	0.0808103	Other and unspecified disorders of the nervous system	neurological	0.93547	0.931657	0.0579948	Sleep	Sleep variability	Hours
590	main_sleep_onset_mean_abs_dev	0.131715	0.220407	0.195419	0.00280222	0.61101	86	211	-0.0676795	0.331109	0.0758657	0.364947	Pyelonephritis	genitourinary	0.302455	0.931657	-0.0886919	Diurnal rhythms	Phase	Hours
371	sedentary_hourly_SD_M10	-0.0280025	-0.0718696	0.590475	0.195419	0.61101	329	354	-0.129991	0.0739857	-0.180668	0.0369288	Inflammation of the eye	sense organs	0.900461	0.931657	0.0438671	Physical activity	Physical activity variability	Fraction of time
352	moderate_hourly_SD	0.0113799	-0.0476401	0.899964	0.530904	0.61104	126	165	-0.166053	0.188813	-0.196651	0.10137	Disorders of other cranial nerves	neurological	0.221988	0.931657	0.05902	Physical activity	Physical activity variability	Fraction of time
994	sleep_peak_time_mean	0.0457661	0.0883089	0.311711	0.114721	0.611041	447	349	-0.0429028	0.134435	-0.0214233	0.198041	Sepsis and SIRS	injuries & poisonings	0.37722	0.931657	-0.0425428	Diurnal rhythms	Phase	Hours past midnight
385	acceleration_peak_value_SD	-0.0380249	0.0460857	0.72174	0.716203	0.611155	64	73	-0.247296	0.171246	-0.202382	0.294554	Other disorders of middle ear and mastoid	sense organs	0.85683	0.931657	-0.0841106	Physical activity	Physical activity variability	Fraction of time
379	moderate_peak_value_mean	-0.0268762	-0.0509861	0.529501	0.149762	0.611172	619	744	-0.110655	0.0569022	-0.120365	0.0183929	Other disorders of eye	sense organs	0.580708	0.931657	0.0241099	Physical activity	Physical activity	Hours
427	sedentary_peak_time_mean	-0.0222723	-0.0380843	0.252706	0.0843749	0.611182	2769	2158	-0.0604373	0.0158928	-0.081335	0.0051664	Cardiac dysrhythmias	circulatory system	0.865026	0.931657	0.015812	Diurnal rhythms	Phase	Hours past midnight
79	self_report_sleep_duration_abs_dev	0.0468664	0.0136108	0.350958	0.735219	0.611239	404	611	-0.0516156	0.145348	-0.0652706	0.0924921	Viral infection	infectious diseases	0.855991	0.931657	0.0332556	Sleep	Self-report	Hours
386	moderate_overall_M10	0.0107856	0.0299263	0.77383	0.27203	0.611239	910	1182	-0.0627772	0.0843484	-0.0234742	0.0833269	Vertiginous syndromes and other disorders of vestibular system	sense organs	0.793612	0.931657	-0.0191407	Physical activity	Physical activity	Fraction of time
764	acceleration_within_day_SD_L5	0.0210968	0.0617317	0.663158	0.211334	0.611273	373	462	-0.0738381	0.116032	-0.03507	0.158533	Sciatica	symptoms	0.00778007	0.931657	-0.0406349	Physical activity	Physical activity variability	Fraction of time
320	temp_L1_time_abs_dev	-0.0107735	-0.0693252	0.89619	0.362915	0.611329	137	172	-0.172611	0.151065	-0.218669	0.0800185	Meningitis	neurological	0.868423	0.931657	0.0585517	Diurnal rhythms	Phase	Hours
561	MET_peak_time_mean	0.0179706	0.0364038	0.514114	0.080808	0.611336	1277	2421	-0.0360143	0.0719554	-0.00446084	0.0772685	Symptoms involving digestive system	digestive	0.947996	0.931657	-0.0184333	Diurnal rhythms	Phase	Hours past midnight
599	temp_amplitude	-0.0443843	-0.0615247	0.0240402	0.00410664	0.611365	2614	2289	-0.082936	-0.00583267	-0.103542	-0.0195071	Other symptoms/disorders or the urinary system	genitourinary	0.536536	0.931657	0.0171404	Diurnal rhythms	Amplitude	Celsius
340	cosinor_rsquared	0.00595237	-0.0181918	0.88087	0.420734	0.611391	572	2157	-0.0718942	0.083799	-0.0624763	0.0260928	Migraine	neurological	0.661681	0.931657	0.0241441	Diurnal rhythms	Amplitude
510	main_sleep_onset_mean_abs_dev	-0.0644083	-0.0081395	0.426084	0.927652	0.611402	134	141	-0.223018	0.0942017	-0.183839	0.16756	Other diseases of lung	respiratory	0.728215	0.931657	-0.0562688	Diurnal rhythms	Phase	Hours
242	MET_hourly_SD_M10	-0.0497617	-0.100849	0.522666	0.0112012	0.611406	151	681	-0.202337	0.102813	-0.178778	-0.0229189	Thyrotoxicosis with or without goiter	endocrine/metabolic	0.8748	0.931657	0.0510869	Physical activity	Physical activity variability
574	MET_RA	-0.0958964	-0.119965	0.000964504	7.00204e-09	0.611424	1110	2572	-0.152839	-0.0389541	-0.160564	-0.0793668	Cholelithiasis and cholecystitis	digestive	0.997356	0.931657	0.024069	Diurnal rhythms	Amplitude	MET
79	self_report_sleep_duration	0.0506089	0.016563	0.321882	0.681706	0.611473	404	611	-0.0495254	0.150743	-0.0625896	0.0957157	Viral infection	infectious diseases	0.169806	0.931657	0.0340459	Sleep	Self-report	Hours
512	MVPA_overall_M10	-0.168196	-0.150116	6.94395e-07	1.05941e-06	0.61148	850	1110	-0.234614	-0.101777	-0.2104	-0.0898326	Other symptoms of respiratory system	respiratory	0.73743	0.931657	-0.0180794	Physical activity	Physical activity	Fraction of time
696	moderate_peak_value_mean	-0.069255	-0.0339754	0.119357	0.391867	0.611484	574	584	-0.156407	0.0178974	-0.111747	0.0437967	Psoriasis and related disorders	dermatologic	0.0616981	0.931657	-0.0352796	Physical activity	Physical activity	Hours
536	MET_within_day_SD_L5	0.234152	0.162066	0.0668812	0.236284	0.611498	53	58	-0.0162914	0.484595	-0.106142	0.430273	Disorders of function of stomach	digestive	8.5104e-06	0.931657	0.0720864	Physical activity	Physical activity variability
272	sedentary_RA	-0.0359516	-0.0535477	0.00691245	0.00163052	0.611507	6778	4815	-0.062039	-0.0098642	-0.0868607	-0.0202346	Disorders of lipoid metabolism	endocrine/metabolic	0.216176	0.931657	0.0175961	Diurnal rhythms	Amplitude
293	MET_within_day_SD_M10	-0.182429	-0.139881	0.00140434	0.0506721	0.611572	300	200	-0.29438	-0.0704774	-0.280172	0.000409265	Symptoms involving head and neck	mental disorders	0.905062	0.931657	-0.0425471	Physical activity	Physical activity variability
429	WASO_mean	0.190214	0.143411	0.0476545	0.18127	0.611574	86	94	0.00196633	0.378461	-0.0668457	0.353668	Ill-defined descriptions and complications of heart disease	circulatory system	0.0946401	0.931657	0.046803	Sleep	Sleep	Hours
470	main_sleep_duration_mean	-0.0189934	0.0183069	0.656464	0.766298	0.611601	494	295	-0.102687	0.0647001	-0.102416	0.13903	Septal Deviations/Turbinate Hypertrophy	respiratory	0.0964625	0.931657	-0.0373003	Sleep	Sleep	Hours
565	main_sleep_offset_mean_abs_dev	0.0306214	0.0154595	0.188524	0.571631	0.611609	1706	1566	-0.0150206	0.0762634	-0.0381079	0.0690268	Anal and rectal conditions	digestive	0.878517	0.931657	0.015162	Diurnal rhythms	Phase	Hours
471	moderate_between_day_SD	-0.0287621	0.0101457	0.540113	0.859422	0.611612	512	278	-0.120779	0.0632548	-0.102132	0.122424	Nasal polyps	respiratory	0.802516	0.931657	-0.0389078	Physical activity	Physical activity variability	Fraction of time
395	acceleration_between_day_SD	-0.11337	-0.109263	0.000275341	0.00974638	0.611615	801	635	-0.174455	-0.0522852	-0.192116	-0.0264104	Heart valve disorders	circulatory system	0.153154	0.931657	-0.00410673	Physical activity	Physical activity variability	g
760	acceleration_peak_value_SD	-0.00159755	-0.0295698	0.961062	0.396623	0.611634	702	1004	-0.0657342	0.0625391	-0.0979413	0.0388018	Back pain	symptoms	0.0274925	0.931657	0.0279722	Physical activity	Physical activity variability	Fraction of time
145	tasks_light_hourly_SD	-0.0287315	-0.103538	0.826419	0.376062	0.611654	74	63	-0.285524	0.228061	-0.332795	0.125719	Cancer of mouth	neoplasms	0.846561	0.931657	0.0748062	Physical activity	Physical activity variability	Fraction of time
306	temp_phase_abs_dev	0.00828038	-0.00446717	0.583449	0.854629	0.611674	4175	3235	-0.0213163	0.0378771	-0.0522557	0.0433214	Other mental disorder	mental disorders	0.286371	0.931657	0.0127475	Diurnal rhythms	Phase	Hours
520	inactivity_peak_time_mean	0.0515417	0.00772387	0.447214	0.898876	0.611704	199	296	-0.0813689	0.184452	-0.111403	0.126851	Disorders of tooth development	digestive	0.559695	0.931657	0.0438178	Diurnal rhythms	Phase	Hours past midnight
427	temp_phase_abs_dev	0.00700306	-0.00850568	0.676315	0.759177	0.611708	2769	2158	-0.0258737	0.0398798	-0.0628865	0.0458751	Cardiac dysrhythmias	circulatory system	0.0819989	0.931657	0.0155087	Diurnal rhythms	Phase	Hours
335	moderate_peak_value_mean	-0.193546	-0.248522	0.17334	0.000156593	0.611739	57	217	-0.47216	0.0850674	-0.377365	-0.119679	Multiple sclerosis	neurological	0.38975	0.931657	0.0549756	Physical activity	Physical activity	Hours
210	tasks_light_within_day_SD	-0.0110695	-0.0753775	0.927126	0.379236	0.611744	89	116	-0.248285	0.226146	-0.243395	0.0926404	Benign neoplasm of lip, oral cavity, and pharynx	neoplasms	0.594847	0.931657	0.064308	Physical activity	Physical activity variability	Fraction of time
580	moderate_within_day_SD_M10	-0.162375	-0.0901402	0.0683467	0.375365	0.611794	131	92	-0.336977	0.0122271	-0.289441	0.10916	Nephritis; nephrosis; renal sclerosis	genitourinary	0.775166	0.931665	-0.0722347	Physical activity	Physical activity variability	Fraction of time
694	temp_cosinor_rsquared	-0.0314098	0.0270414	0.721515	0.714253	0.611797	118	177	-0.204129	0.141309	-0.117711	0.171794	Dyschromia and Vitiligo	dermatologic	0.208941	0.931665	-0.0584512	Diurnal rhythms	Amplitude
10	moderate_within_day_SD_M10	0.00530647	-0.0490888	0.949803	0.4743	0.611841	144	203	-0.159903	0.170516	-0.183559	0.0853815	Tuberculosis	infectious diseases	0.788807	0.931678	0.0543952	Physical activity	Physical activity variability	Fraction of time
575	sedentary_hourly_SD_M10	0.0217298	-0.0148726	0.689986	0.753806	0.61187	300	495	-0.0850463	0.128506	-0.107819	0.0780734	Other biliary tract disease	digestive	0.670943	0.931678	0.0366024	Physical activity	Physical activity variability	Fraction of time
506	MET_within_day_SD	-0.196904	-0.142543	0.00095536	0.0838122	0.611879	279	140	-0.31373	-0.0800791	-0.30413	0.0190434	Empyema and pneumothorax	respiratory	0.0248387	0.931678	-0.0543614	Physical activity	Physical activity variability
850	self_report_sleep_duration_abs_dev	0.0889922	0.0560398	0.0569201	0.171906	0.61195	470	581	-0.00261947	0.180604	-0.0243616	0.136441	Hemorrhage or hematoma complicating a procedure	injuries & poisonings	0.231428	0.931749	0.0329523	Sleep	Self-report	Hours
528	MET_within_day_SD_L5	0.0447746	0.086123	0.336748	0.0706385	0.612011	402	486	-0.0465814	0.136131	-0.00724952	0.179496	Diseases of the oral soft tissues, excluding lesions specific for gingiva and tongue	digestive	0.166712	0.931774	-0.0413484	Physical activity	Physical activity variability
291	moderate_within_day_SD	-0.202829	-0.0974581	0.128251	0.421277	0.612037	61	64	-0.46419	0.0585325	-0.33498	0.140064	Other specified nonpsychotic and/or transient mental disorders	mental disorders	0.828686	0.931774	-0.105371	Physical activity	Physical activity variability	Fraction of time
331	temp_phase	-0.0156086	0.0639459	0.848155	0.595589	0.612039	103	109	-0.175384	0.144167	-0.172196	0.300088	Other cerebral degenerations	neurological	0.448731	0.931774	-0.0795546	Diurnal rhythms	Phase	Hours past midnight
965	tasks_light_hourly_SD	0.0216755	-0.00796321	0.673892	0.777428	0.612198	496	1118	-0.0792812	0.122632	-0.0631784	0.047252	Poisoning by analgesics, antipyretics, and antirheumatics	injuries & poisonings	0.0237468	0.931967	0.0296388	Physical activity	Physical activity variability	Fraction of time
215	acceleration_peak_time_mean	0.0570075	-0.00799575	0.575667	0.921447	0.612214	88	156	-0.142616	0.256631	-0.166918	0.150927	Other benign neoplasm of connective and other soft tissue	neoplasms	0.202795	0.931967	0.0650033	Diurnal rhythms	Phase	Hours past midnight
195	main_sleep_offset_mean_abs_dev	0.000278813	0.0177709	0.989369	0.476104	0.612338	2189	1908	-0.0407334	0.041291	-0.0311087	0.0666506	Cancer, suspected or other	neoplasms	0.357147	0.932112	-0.0174921	Diurnal rhythms	Phase	Hours
427	MET_RA	-0.106488	-0.0970876	2.89778e-08	1.32963e-05	0.612399	2769	2158	-0.144107	-0.068869	-0.140778	-0.0533976	Cardiac dysrhythmias	circulatory system	0.136114	0.932112	-0.00940041	Diurnal rhythms	Amplitude	MET
260	sedentary_within_day_SD	0.0804519	0.152702	0.443652	0.106337	0.612424	91	113	-0.125392	0.286296	-0.0326323	0.338037	Protein-calorie malnutrition	endocrine/metabolic	0.957424	0.932112	-0.0722505	Physical activity	Physical activity variability	Fraction of time
571	phase	0.0696026	0.121525	0.157167	0.0321439	0.612453	355	365	-0.0268299	0.166035	0.01036	0.23269	Chronic liver disease and cirrhosis	digestive	0.0744361	0.932112	-0.0519225	Diurnal rhythms	Phase	Hours past midnight
496	acceleration_peak_time_mean_abs_dev	0.033536	0.0134189	0.252155	0.673117	0.612474	1177	1129	-0.0238635	0.0909354	-0.0489241	0.0757618	Chronic airway obstruction	respiratory	0.595473	0.932112	0.0201171	Diurnal rhythms	Phase	Hours
291	self_report_IPAQ_activity_group	-0.213663	-0.337909	0.244668	0.0418435	0.612487	61	64	-0.573625	0.1463	-0.663346	-0.0124721	Other specified nonpsychotic and/or transient mental disorders	mental disorders	0.441938	0.932112	0.124247	Physical activity	Self-report physical activity
529	temp_phase	-0.0443242	0.0187124	0.607664	0.862516	0.612505	92	136	-0.213536	0.124887	-0.193077	0.230502	Diseases and other conditions of the tongue	digestive	0.954619	0.932112	-0.0630366	Diurnal rhythms	Phase	Hours past midnight
721	MET_peak_time_mean	-0.024839	0.0111366	0.65467	0.802609	0.612517	307	502	-0.133683	0.0840049	-0.0761835	0.0984566	Spondylosis and allied disorders	musculoskeletal	0.786397	0.932112	-0.0359755	Diurnal rhythms	Phase	Hours past midnight
1004	MVPA_between_day_SD	-0.0456703	-0.144841	0.735774	0.285819	0.612529	52	54	-0.310931	0.21959	-0.410818	0.121135	Other signs and symptoms involving emotional state		0.943037	0.932112	0.0991711	Physical activity	Physical activity variability	Fraction of time
191	acceleration_M10_time_abs_dev	-0.0718011	-0.177726	0.565205	0.20262	0.612558	55	52	-0.316493	0.172891	-0.451122	0.0956697	Manlignant and unknown neoplasms of brain and nervous system	neoplasms	0.985549	0.932119	0.105925	Diurnal rhythms	Phase	Hours
529	sleep_peak_quality_mean	-0.0451575	0.0197939	0.63292	0.828683	0.612632	92	136	-0.230468	0.140153	-0.159492	0.19908	Diseases and other conditions of the tongue	digestive	2.78525e-09	0.932164	-0.0649513	Sleep	Sleep	Hours
261	acceleration_hourly_SD_M10	-0.146093	-0.137571	0.0118852	0.0135324	0.612641	216	372	-0.259919	-0.0322665	-0.246759	-0.0283838	Vitamin deficiency	endocrine/metabolic	0.029787	0.932164	-0.00852111	Physical activity	Physical activity variability	Fraction of time
348	walking_overall	-0.0477913	0.0140364	0.573682	0.876338	0.612663	132	129	-0.214276	0.118693	-0.162757	0.19083	Other conditions of brain	neurological	6.32769e-18	0.932164	-0.0618277	Physical activity	Physical activity	Hours
291	acceleration_L5_time_abs_dev	0.120153	0.224918	0.324782	0.0889279	0.612685	61	64	-0.11901	0.359317	-0.0342308	0.484067	Other specified nonpsychotic and/or transient mental disorders	mental disorders	0.642404	0.932164	-0.104765	Diurnal rhythms	Phase	Hours
1009	sleep_within_day_SD_L5	0.046338	0.0836276	0.14995	0.0622495	0.612779	806	565	-0.0167453	0.109421	-0.00428125	0.171536	Injury, NOS		0.0213118	0.932271	-0.0372896	Sleep	Sleep
340	acceleration_within_day_SD	-0.102565	-0.0967021	0.00455661	1.72892e-05	0.612879	572	2157	-0.173426	-0.0317035	-0.140805	-0.0525995	Migraine	neurological	0.236671	0.932325	-0.00586241	Physical activity	Physical activity variability	Fraction of time
356	acceleration_L5_time_abs_dev	-0.0162893	0.0848354	0.901913	0.553625	0.612899	54	53	-0.275343	0.242765	-0.195878	0.365549	Hereditary and idiopathic peripheral neuropathy	neurological	0.749348	0.932325	-0.101125	Diurnal rhythms	Phase	Hours
572	sedentary_hourly_SD	-0.0241503	0.0369921	0.790019	0.642996	0.612915	123	154	-0.201908	0.153607	-0.119431	0.193415	Ascites (non malignant)	digestive	0.0803677	0.932325	-0.0611424	Physical activity	Physical activity variability	Fraction of time
789	tasks_light_peak_value_mean	-0.0561479	-0.0656531	0.193554	0.00642643	0.61294	733	1514	-0.140792	0.0284961	-0.11287	-0.0184359	Nausea and vomiting	symptoms	0.805533	0.932325	0.00950522	Physical activity	Physical activity	Fraction of time
425	acceleration_between_day_SD	-0.0615517	-0.137764	0.313445	0.165485	0.612957	204	114	-0.181232	0.0581289	-0.332459	0.0569311	Cardiomyopathy	circulatory system	2.98514e-06	0.932325	0.0762123	Physical activity	Physical activity variability	g
252	mesor	-0.108301	-0.192131	0.398242	0.00946325	0.612964	52	176	-0.359577	0.142974	-0.337252	-0.0470106	Disorders of parathyroid gland	endocrine/metabolic	0.13862	0.932325	0.0838304	Physical activity	Physical activity	g
291	acceleration_within_day_SD_M10	-0.179073	-0.305062	0.1074	0.0200194	0.612985	61	64	-0.397073	0.0389273	-0.562118	-0.0480065	Other specified nonpsychotic and/or transient mental disorders	mental disorders	0.674543	0.932325	0.125989	Physical activity	Physical activity variability	Fraction of time
158	walking_within_day_SD_M10	-0.109	-0.182154	0.23219	0.0688586	0.61302	113	102	-0.287815	0.0698158	-0.378387	0.0140791	Neoplasm of unspecified nature of digestive system	neoplasms	0.000300973	0.932339	0.0731544	Physical activity	Physical activity variability	Fraction of time
496	acceleration_peak_value_mean	-0.183792	-0.193918	3.36505e-12	6.04666e-10	0.613043	1177	1129	-0.235529	-0.132056	-0.255319	-0.132517	Chronic airway obstruction	respiratory	0.538056	0.932339	0.010126	Physical activity	Physical activity	g
782	MET_hourly_SD	-0.187836	-0.141116	0.00443198	0.0340599	0.613107	224	218	-0.317208	-0.058465	-0.271618	-0.0106136	Symptoms involving skin and other integumentary tissue	symptoms	0.0152126	0.932341	-0.0467208	Physical activity	Physical activity variability
426	self_report_getting_up_in_morning	-0.0257074	0.0167179	0.648524	0.756976	0.613137	1265	670	-0.136252	0.0848371	-0.0891711	0.122607	Cardiac conduction disorders	circulatory system	0.29173	0.932341	-0.0424254	Sleep	Self-report
216	tasks_light_peak_value_mean	-0.04206	-0.0105685	0.351781	0.698567	0.613143	669	1152	-0.130593	0.0464734	-0.0640579	0.042921	Benign neoplasm of skin	neoplasms	0.0112381	0.932341	-0.0314915	Physical activity	Physical activity	Fraction of time
189	MVPA_hourly_SD_M10	-0.160592	-0.145486	2.00604e-05	0.0303827	0.613178	602	248	-0.234401	-0.0867832	-0.277189	-0.0137826	Cancer of urinary organs (incl. kidney and bladder)	neoplasms	0.0503903	0.932341	-0.0151062	Physical activity	Physical activity variability	Fraction of time
288	sedentary_hourly_SD_L5	-0.0192721	0.0163905	0.706636	0.735744	0.613188	347	441	-0.119632	0.0810876	-0.0787967	0.111578	Diseases of white blood cells	hematopoietic	0.67279	0.932341	-0.0356625	Physical activity	Physical activity variability	Fraction of time
379	MET_within_day_SD	-0.0921673	-0.0636205	0.0219338	0.0791382	0.613193	619	744	-0.170999	-0.0133357	-0.134643	0.00740168	Other disorders of eye	sense organs	0.209007	0.932341	-0.0285468	Physical activity	Physical activity variability
930	acceleration_M10_time_abs_dev	-0.024395	0.0325231	0.784439	0.615227	0.613235	111	244	-0.199193	0.150403	-0.0943009	0.159347	Allergic reaction to food	injuries & poisonings	0.70834	0.932341	-0.0569181	Diurnal rhythms	Phase	Hours
427	temp_within_day_SD	-0.0365398	-0.0530948	0.0581716	0.0162304	0.613251	2769	2158	-0.0743442	0.00126461	-0.0963879	-0.00980177	Cardiac dysrhythmias	circulatory system	0.141378	0.932341	0.016555	Diurnal rhythms	Variability	Celsius
451	sedentary_IV	-0.0406861	-0.00394088	0.398145	0.945303	0.613266	420	327	-0.135065	0.0536926	-0.116526	0.108644	Phlebitis and thrombophlebitis	circulatory system	0.313187	0.932341	-0.0367453	Diurnal rhythms	Variability
380	main_sleep_offset_mean	-0.0188156	0.0463445	0.810523	0.643834	0.613288	145	113	-0.172635	0.135004	-0.150121	0.24281	Disorders of external ear	sense organs	4.51775e-10	0.932341	-0.0651601	Diurnal rhythms	Phase	Hours past midnight
715	self_report_IPAQ_activity_group	-0.0229454	0.0335556	0.784004	0.651303	0.613364	276	418	-0.187019	0.141128	-0.111968	0.179079	Other inflammatory spondylopathies	musculoskeletal	0.634654	0.932402	-0.056501	Physical activity	Self-report physical activity
765	MET_overall_L5	0.0675818	-0.0259305	0.603952	0.854531	0.613438	51	58	-0.187774	0.322938	-0.303139	0.251278	Cervical radiculitis	symptoms	0.00240866	0.932402	0.0935123	Physical activity	Physical activity	MET
559	self_report_getting_up_in_morning	0.16668	0.175455	0.261088	0.128787	0.613442	161	150	-0.12402	0.457379	-0.0509526	0.401863	Ileostomy status	digestive	0.723705	0.932402	-0.00877558	Sleep	Self-report
750	MET_overall_M10	-0.0919987	-0.00731953	0.441839	0.949199	0.613453	69	73	-0.326453	0.142455	-0.23249	0.217851	Digestive congenital anomalies	congenital anomalies	0.995332	0.932402	-0.0846792	Physical activity	Physical activity	MET
441	self_report_IPAQ_activity_group	-0.0356821	-0.156805	0.832962	0.359228	0.613479	67	67	-0.367291	0.295926	-0.492022	0.178412	Vascular insufficiency of intestine	circulatory system	0.0527	0.932402	0.121123	Physical activity	Self-report physical activity
153	sedentary_within_day_SD_L5	0.0256724	0.0652629	0.521612	0.201639	0.613523	507	428	-0.0528431	0.104188	-0.0349129	0.165439	Colorectal cancer	neoplasms	0.865799	0.932402	-0.0395905	Physical activity	Physical activity variability	Fraction of time
760	moderate_between_day_SD_M10	-0.00778084	0.0173998	0.837546	0.588829	0.613523	702	1004	-0.082161	0.0665993	-0.0456924	0.0804921	Back pain	symptoms	0.780488	0.932402	-0.0251807	Physical activity	Physical activity variability	Fraction of time
594	walking_overall	-0.0826448	-0.115596	0.00833705	0.0131175	0.613616	994	491	-0.144045	-0.0212451	-0.206931	-0.0242612	Urinary calculus	genitourinary	0.0284501	0.932402	0.0329515	Physical activity	Physical activity	Hours
783	MET_within_day_SD_L5	0.0712518	0.117081	0.130553	0.0219692	0.613628	395	422	-0.0211151	0.163619	0.0169136	0.217247	Fever of unknown origin	symptoms	0.0273112	0.932402	-0.0458287	Physical activity	Physical activity variability
476	acceleration_peak_time_mean	-0.00136172	0.0140082	0.949475	0.4926	0.613643	2108	2613	-0.0434816	0.0407581	-0.0260047	0.0540211	Allergic rhinitis	respiratory	0.582815	0.932402	-0.01537	Diurnal rhythms	Phase	Hours past midnight
509	acceleration_within_day_SD	-0.234363	-0.21773	0.000214636	0.0154416	0.613655	188	133	-0.358467	-0.110259	-0.393933	-0.041526	Respiratory failure, insufficiency, arrest	respiratory	0.629429	0.932402	-0.0166333	Physical activity	Physical activity variability	Fraction of time
430	temp_amplitude	0.00421028	-0.0495669	0.950307	0.536716	0.613703	197	156	-0.128203	0.136624	-0.206823	0.107689	Intracranial hemorrhage	circulatory system	0.172445	0.932402	0.0537772	Diurnal rhythms	Amplitude	Celsius
274	temp_L1_time_abs_dev	0.00189556	-0.0431919	0.949788	0.60651	0.613729	1098	143	-0.057102	0.0608931	-0.207552	0.121168	Gout and other crystal arthropathies	endocrine/metabolic	0.314137	0.932402	0.0450874	Diurnal rhythms	Phase	Hours
306	acceleration_IV	-0.00335083	-0.0174087	0.843454	0.382543	0.613756	4175	3235	-0.0366083	0.0299066	-0.0564833	0.0216659	Other mental disorder	mental disorders	0.970543	0.932402	0.0140578	Diurnal rhythms	Variability
598	main_sleep_onset_SD	0.0732554	0.123698	0.0994681	0.0771986	0.613779	460	222	-0.0138972	0.160408	-0.013495	0.260891	Abnormal findings on examination of urine	genitourinary	0.684353	0.932402	-0.0504425	Diurnal rhythms	Phase Variability	Hours
751	other_sleep_mean	-0.0380261	0.0159279	0.628222	0.837582	0.613785	128	193	-0.191942	0.11589	-0.136367	0.168223	Genitourinary congenital anomalies	congenital anomalies	0.00474327	0.932402	-0.053954	Sleep	Sleep	Hours
703	acceleration_during_main_sleep_mean	-0.0386895	0.0275192	0.632534	0.802909	0.613788	126	102	-0.197278	0.119899	-0.18859	0.243629	Diseases of nail, NOS	dermatologic	0.775281	0.932402	-0.0662087	Sleep	Sleep	g
854	main_sleep_offset_mean	0.0241269	0.0834511	0.664828	0.365819	0.613814	290	133	-0.0850196	0.133273	-0.0974148	0.264317	Complications of cardiac/vascular device, implant, and graft	injuries & poisonings	0.229005	0.932402	-0.0593242	Diurnal rhythms	Phase	Hours past midnight
597	walking_overall	-0.0347508	-0.0743536	0.444948	0.19878	0.613893	464	311	-0.123917	0.0544157	-0.18776	0.0390531	Other disorders of urethra and urinary tract	genitourinary	0.177268	0.932402	0.0396028	Physical activity	Physical activity	Hours
260	acceleration_within_day_SD_L5	0.0953891	0.0332215	0.32968	0.739628	0.613938	91	113	-0.0964133	0.287191	-0.162701	0.229144	Protein-calorie malnutrition	endocrine/metabolic	0.386402	0.932402	0.0621676	Physical activity	Physical activity variability	Fraction of time
340	self_report_sleep_duration	-0.00942426	-0.0328243	0.826154	0.134788	0.613988	572	2157	-0.0935245	0.0746759	-0.0758437	0.0101951	Migraine	neurological	0.425018	0.932402	0.0234	Sleep	Self-report	Hours
572	MET_peak_time_mean_abs_dev	-0.0133268	0.0486097	0.882405	0.551184	0.614	123	154	-0.189909	0.163256	-0.11125	0.20847	Ascites (non malignant)	digestive	0.287621	0.932402	-0.0619364	Diurnal rhythms	Phase	Hours
1011	tasks_light_peak_value_mean	0.0518018	0.00531157	0.438096	0.910183	0.614006	302	379	-0.0791361	0.18274	-0.0869753	0.0975984	Complications of surgical and medical procedures		0.933411	0.932402	0.0464902	Physical activity	Physical activity	Fraction of time
701	MET_within_day_SD_L5	0.0450635	0.0155469	0.360031	0.711676	0.61403	363	621	-0.0514329	0.14156	-0.0668972	0.0979911	Other hypertrophic and atrophic conditions of skin	dermatologic	0.452217	0.932402	0.0295166	Physical activity	Physical activity variability
70	acceleration_L5_time_abs_dev	0.0783663	0.0375302	0.214625	0.560404	0.61406	233	262	-0.0454073	0.20214	-0.088807	0.163867	Viral hepatitis	infectious diseases	0.132312	0.932402	0.040836	Diurnal rhythms	Phase	Hours
516	acceleration_within_day_SD_L5	0.118948	0.0744554	0.0958647	0.408196	0.614062	174	140	-0.0210527	0.258949	-0.101988	0.250899	Abnormal sputum	respiratory	0.755872	0.932402	0.0444929	Physical activity	Physical activity variability	Fraction of time
145	MVPA_overall_M10	-0.124241	-0.0415981	0.267314	0.744004	0.614119	74	63	-0.343763	0.0952818	-0.29127	0.208074	Cancer of mouth	neoplasms	0.0717859	0.932402	-0.0826426	Physical activity	Physical activity	Fraction of time
556	main_sleep_duration_mean	0.00997068	-0.0537917	0.902419	0.554205	0.614119	134	133	-0.149422	0.169364	-0.232044	0.124461	Ulceration of the lower GI tract	digestive	0.563059	0.932402	0.0637624	Sleep	Sleep	Hours
342	sedentary_peak_value_mean	0.181062	0.111141	0.0400691	0.219198	0.614146	140	123	0.00820849	0.353916	-0.0661527	0.288435	Hemiplegia	neurological	0.807059	0.932402	0.0699211	Physical activity	Physical activity	Hours
579	inactivity_peak_time_mean_abs_dev	0.00379915	0.0412447	0.940817	0.384829	0.614149	346	489	-0.0964976	0.104096	-0.0517771	0.134267	Other symptoms involving abdomen and pelvis	digestive	0.772903	0.932402	-0.0374456	Diurnal rhythms	Phase	Hours
420	sedentary_peak_time_mean_abs_dev	0.0531876	0.00838002	0.343741	0.907186	0.614155	309	202	-0.0569169	0.163292	-0.132498	0.149258	Carditis	circulatory system	0.411682	0.932402	0.0448076	Diurnal rhythms	Phase	Hours
215	sedentary_peak_value_mean	-0.131892	-0.0605483	0.226481	0.440046	0.614157	88	156	-0.345626	0.081842	-0.214248	0.0931513	Other benign neoplasm of connective and other soft tissue	neoplasms	0.536562	0.932402	-0.0713437	Physical activity	Physical activity	Hours
1005	main_sleep_offset_mean_abs_dev	0.199988	0.30618	0.0683363	0.00134575	0.61429	74	122	-0.0150514	0.415028	0.119006	0.493354	Other symptoms		0.793754	0.932402	-0.106192	Diurnal rhythms	Phase	Hours
297	tasks_light_peak_value_mean	-0.061381	-0.119829	0.661048	0.17092	0.614291	68	111	-0.33576	0.212998	-0.291354	0.0516967	Suicidal ideation or attempt	mental disorders	0.151154	0.932402	0.0584479	Physical activity	Physical activity	Fraction of time
495	temp_phase	0.0481764	0.0586138	0.000934829	0.00196365	0.614342	3683	5155	0.0196454	0.0767074	0.0215045	0.0957231	Asthma	respiratory	0.699048	0.932402	-0.0104374	Diurnal rhythms	Phase	Hours past midnight
727	moderate_within_day_SD	0.168226	0.126208	0.000300791	8.00544e-05	0.61435	518	908	0.0770117	0.259441	0.0634955	0.18892	Other disorders of synovium, tendon, and bursa	musculoskeletal	0.991622	0.932402	0.0420188	Physical activity	Physical activity variability	Fraction of time
474	walking_overall_M10	0.0188373	-0.0138615	0.692646	0.754097	0.614419	414	546	-0.0745705	0.112245	-0.100595	0.0728717	Acute and chronic tonsillitis	respiratory	3.06566e-10	0.932402	0.0326988	Physical activity	Physical activity	Fraction of time
514	temp_cosinor_rsquared	-0.0532628	-0.00946339	0.400398	0.879351	0.614438	232	251	-0.177407	0.0708817	-0.131658	0.112732	Abnormal findings examination of lungs	respiratory	0.0824059	0.932402	-0.0437994	Diurnal rhythms	Amplitude
470	MET_peak_time_mean	-0.0105588	-0.0478866	0.80935	0.409111	0.61444	494	295	-0.0963366	0.075219	-0.16159	0.0658165	Septal Deviations/Turbinate Hypertrophy	respiratory	0.526103	0.932402	0.0373278	Diurnal rhythms	Phase	Hours past midnight
474	acceleration_RA	0.00149969	-0.0325114	0.972702	0.466515	0.614441	414	546	-0.0843989	0.0873983	-0.120022	0.0549994	Acute and chronic tonsillitis	respiratory	3.40177e-12	0.932402	0.034011	Diurnal rhythms	Amplitude
451	acceleration_peak_value_SD	0.0226334	-0.0121471	0.591158	0.842238	0.614456	420	327	-0.0599516	0.105218	-0.131767	0.107473	Phlebitis and thrombophlebitis	circulatory system	0.625622	0.932402	0.0347805	Physical activity	Physical activity variability	Fraction of time
550	acceleration_during_main_sleep_mean	0.00243414	-0.00944328	0.855052	0.610436	0.614474	5928	4092	-0.0236825	0.0285507	-0.0457741	0.0268875	Abdominal hernia	digestive	0.459056	0.932402	0.0118774	Sleep	Sleep	g
726	sleep_hourly_SD_L5	0.0181611	-0.00246139	0.551352	0.931859	0.614494	1012	1307	-0.0415897	0.0779119	-0.058882	0.0539592	Peripheral enthesopathies and allied syndromes	musculoskeletal	0.433902	0.932402	0.0206225	Sleep	Sleep	Fraction of time
840	main_sleep_duration_mean_abs_dev	-0.109466	-0.0250428	0.34133	0.864716	0.614533	65	51	-0.334943	0.116012	-0.313137	0.263051	Sprains and strains	injuries & poisonings	0.720932	0.932402	-0.0844228	Sleep	Sleep	Hours
251	moderate_peak_value_mean	-0.315547	-0.210835	0.00361423	0.0584798	0.614569	94	78	-0.528072	-0.103021	-0.429234	0.00756406	Other disorders of pancreatic internal secretion	endocrine/metabolic	0.480407	0.932402	-0.104712	Physical activity	Physical activity	Hours
242	inactivity_peak_time_mean_abs_dev	0.0556876	0.013774	0.471863	0.732545	0.614577	151	681	-0.0960213	0.207397	-0.0652242	0.0927723	Thyrotoxicosis with or without goiter	endocrine/metabolic	0.805717	0.932402	0.0419136	Diurnal rhythms	Phase	Hours
473	amplitude	-0.114071	-0.0772654	0.0603093	0.241581	0.614599	238	239	-0.233087	0.00494538	-0.206585	0.0520541	Diseases of the larynx and vocal cords	respiratory	2.36447e-06	0.932402	-0.0368052	Diurnal rhythms	Amplitude	g
215	sleep_hourly_SD	-0.00907074	0.0612654	0.923685	0.47693	0.61465	88	156	-0.194664	0.176523	-0.107564	0.230094	Other benign neoplasm of connective and other soft tissue	neoplasms	0.242097	0.932402	-0.0703362	Sleep	Sleep variability	Fraction of time
735	temp_L1_time	0.0242674	-0.00822622	0.680711	0.748683	0.61466	280	1662	-0.0913211	0.139856	-0.0585524	0.0421	Acquired foot deformities	musculoskeletal	0.74746	0.932402	0.0324936	Diurnal rhythms	Phase	Hours past midnight
475	self_report_IPAQ_activity_group	-0.0518218	-0.00534672	0.44213	0.932082	0.614661	394	532	-0.183973	0.0803291	-0.128311	0.117618	Chronic sinusitis	respiratory	0.893478	0.932402	-0.0464751	Physical activity	Self-report physical activity
274	acceleration_IV	0.0463107	0.00498318	0.108811	0.953256	0.614685	1098	143	-0.0102932	0.102915	-0.161638	0.171604	Gout and other crystal arthropathies	endocrine/metabolic	0.912551	0.932402	0.0413275	Diurnal rhythms	Variability
374	sleep_IV	0.0411076	0.0709073	0.246915	0.0306841	0.614698	698	988	-0.0284769	0.110692	0.00660097	0.135214	Other disorders of eyelids	sense organs	2.27829e-17	0.932402	-0.0297998	Diurnal rhythms	Variability
572	acceleration_IV	0.046769	-0.0111552	0.582397	0.891322	0.614705	123	154	-0.119932	0.21347	-0.171178	0.148868	Ascites (non malignant)	digestive	0.146649	0.932402	0.0579243	Diurnal rhythms	Variability
197	MET_within_day_SD	-0.0789947	-0.0983346	0.0183377	4.41077e-05	0.614759	912	1746	-0.144634	-0.0133552	-0.145515	-0.0511545	Chemotherapy	neoplasms	0.833696	0.932402	0.0193399	Physical activity	Physical activity variability
495	temp_cosinor_rsquared	-0.0832089	-0.0973881	7.94402e-07	5.81296e-11	0.614772	3683	5155	-0.116242	-0.0501762	-0.126532	-0.068244	Asthma	respiratory	0.31468	0.932402	0.0141791	Diurnal rhythms	Amplitude
430	MVPA_overall	-0.113941	-0.0603226	0.106487	0.452558	0.614807	197	156	-0.25229	0.024408	-0.217722	0.0970765	Intracranial hemorrhage	circulatory system	0.00300466	0.932402	-0.0536182	Physical activity	Physical activity	Fraction of time
374	sedentary_peak_time_mean_abs_dev	0.0134788	-0.0117684	0.721704	0.720104	0.614825	698	988	-0.0606921	0.0876497	-0.0761407	0.052604	Other disorders of eyelids	sense organs	0.198566	0.932402	0.0252472	Diurnal rhythms	Phase	Hours
349	sedentary_peak_time_mean_abs_dev	-0.0119877	0.0463848	0.888696	0.542812	0.614843	136	184	-0.17987	0.155895	-0.103005	0.195775	Other and unspecified disorders of the nervous system	neurological	0.967016	0.932402	-0.0583725	Diurnal rhythms	Phase	Hours
349	temp_RA	0.0279405	0.087585	0.73412	0.243842	0.614857	136	184	-0.133293	0.189174	-0.0597116	0.234882	Other and unspecified disorders of the nervous system	neurological	0.13288	0.932402	-0.0596445	Diurnal rhythms	Amplitude
526	MVPA_within_day_SD_M10	-0.0967784	-0.0333049	0.353577	0.703556	0.614884	82	140	-0.301252	0.107695	-0.204851	0.138241	Diseases of the jaws	digestive	1.95875e-10	0.932402	-0.0634735	Physical activity	Physical activity variability	Fraction of time
450	moderate_hourly_SD_M10	-0.00225466	0.0725267	0.983701	0.441217	0.61491	81	118	-0.218567	0.214057	-0.112052	0.257105	Noninfectious disorders of lymphatic channels	circulatory system	0.811704	0.932402	-0.0747813	Physical activity	Physical activity variability	Fraction of time
349	sleep_hourly_SD_L5	0.0720859	0.0186602	0.381551	0.806308	0.614927	136	184	-0.0893778	0.23355	-0.130504	0.167825	Other and unspecified disorders of the nervous system	neurological	0.172309	0.932402	0.0534257	Sleep	Sleep	Fraction of time
562	acceleration_M10_time_abs_dev	-0.00893583	-0.0229364	0.606193	0.200215	0.614941	3307	3683	-0.0429099	0.0250382	-0.0580317	0.0121589	Diverticulosis and diverticulitis	digestive	0.542008	0.932402	0.0140006	Diurnal rhythms	Phase	Hours
211	inactivity_peak_time_mean	0.0441083	0.0192541	0.289788	0.586279	0.614949	533	897	-0.0375587	0.125775	-0.0500869	0.0885952	Benign neoplasm of other parts of digestive system	neoplasms	0.899143	0.932402	0.0248542	Diurnal rhythms	Phase	Hours past midnight
342	walking_overall_M10	-0.366542	-0.324675	1.14807e-05	0.000645167	0.614983	140	123	-0.530282	-0.202801	-0.51118	-0.13817	Hemiplegia	neurological	0.26475	0.932402	-0.0418665	Physical activity	Physical activity	Fraction of time
1002	MET_within_day_SD_L5	0.0327639	0.0661984	0.404801	0.0850346	0.614993	575	757	-0.0443199	0.109848	-0.00913981	0.141537	Symptoms concerning nutrition, metabolism, and development		0.000118624	0.932402	-0.0334345	Physical activity	Physical activity variability
274	MVPA_IV	0.084108	0.136483	0.00430832	0.110296	0.614995	1098	143	0.0263617	0.141854	-0.0310348	0.304001	Gout and other crystal arthropathies	endocrine/metabolic	0.780488	0.932402	-0.0523749	Diurnal rhythms	Variability
520	acceleration_hourly_SD_M10	-0.0628218	-0.0297232	0.298077	0.633257	0.614997	199	296	-0.181151	0.0555078	-0.151818	0.0923715	Disorders of tooth development	digestive	0.0162458	0.932402	-0.0330986	Physical activity	Physical activity variability	Fraction of time
555	moderate_hourly_SD_M10	-0.0752	-0.0474829	0.0842778	0.255573	0.615021	504	596	-0.160575	0.0101747	-0.129341	0.034375	Inflammatory bowel disease and other gastroenteritis and colitis	digestive	0.0290887	0.932402	-0.0277171	Physical activity	Physical activity variability	Fraction of time
722	self_report_IPAQ_activity_group	0.0522248	0.0264317	0.155637	0.453922	0.615062	1457	1769	-0.0198649	0.124314	-0.0427458	0.0956091	Intervertebral disc disorders	musculoskeletal	0.0755508	0.932402	0.0257931	Physical activity	Self-report physical activity
351	acceleration_RA	0.0442208	0.0277351	0.187883	0.308293	0.615075	718	1526	-0.0215958	0.110037	-0.0256216	0.0810918	Other peripheral nerve disorders	neurological	1.07514e-51	0.932402	0.0164857	Diurnal rhythms	Amplitude
426	sedentary_hourly_SD	0.0284719	0.0528849	0.321946	0.174172	0.615079	1265	670	-0.0278697	0.0848136	-0.0233912	0.129161	Cardiac conduction disorders	circulatory system	0.786978	0.932402	-0.0244129	Physical activity	Physical activity variability	Fraction of time
385	MET_overall	-0.0144545	-0.096818	0.909101	0.388872	0.615115	64	73	-0.262594	0.233685	-0.317045	0.123409	Other disorders of middle ear and mastoid	sense organs	0.629888	0.932417	0.0823635	Physical activity	Physical activity	MET
565	main_sleep_onset_SD	0.0486458	0.0723369	0.0398535	0.00711965	0.615138	1706	1566	0.0022557	0.0950358	0.0196555	0.125018	Anal and rectal conditions	digestive	0.732465	0.932417	-0.0236912	Diurnal rhythms	Phase Variability	Hours
727	self_report_chronotype	-0.0991426	-0.0511569	0.213932	0.355724	0.615204	518	908	-0.255497	0.0572119	-0.159727	0.0574133	Other disorders of synovium, tendon, and bursa	musculoskeletal	0.928948	0.93248	-0.0479856	Diurnal rhythms	Self-report
915	MVPA_within_day_SD	-0.047596	-0.0830159	0.278269	0.0732041	0.615308	485	481	-0.133637	0.0384453	-0.173836	0.00780378	Superficial injury without mention of infection	injuries & poisonings	0.724053	0.932545	0.0354199	Physical activity	Physical activity variability	Fraction of time
452	mesor	-0.0468753	-0.019432	0.278975	0.613155	0.615311	473	671	-0.131738	0.0379877	-0.0947651	0.0559011	Other venous embolism and thrombosis	circulatory system	0.770995	0.932545	-0.0274433	Physical activity	Physical activity	g
568	MET_hourly_SD	-0.0100886	0.0238461	0.847592	0.573379	0.61532	353	544	-0.112973	0.0927958	-0.0591581	0.10685	Other disorders of peritoneum	digestive	0.816339	0.932545	-0.0339346	Physical activity	Physical activity variability
291	acceleration_peak_time_mean	6.0576e-05	0.0912475	0.9996	0.476977	0.615363	61	64	-0.236995	0.237116	-0.16023	0.342725	Other specified nonpsychotic and/or transient mental disorders	mental disorders	0.939758	0.932563	-0.0911869	Diurnal rhythms	Phase	Hours past midnight
414	MET_hourly_SD_M10	-0.0568879	-0.105564	0.204349	0.151366	0.615426	462	198	-0.144734	0.0309581	-0.249776	0.0386472	Other forms of chronic heart disease	circulatory system	0.234099	0.932563	0.0486765	Physical activity	Physical activity variability
737	cosinor_rsquared	-0.115749	-0.210286	0.392276	0.015833	0.615442	52	139	-0.380935	0.149437	-0.381109	-0.039464	Curvature of spine	musculoskeletal	0.905466	0.932563	0.0945377	Diurnal rhythms	Amplitude
270	acceleration_within_day_SD_M10	-0.0833634	-0.181398	0.387995	0.130237	0.615448	83	73	-0.272636	0.105909	-0.41636	0.0535632	Disorders of protein plasma/amino-acid transport and metabolism	endocrine/metabolic	0.250532	0.932563	0.098035	Physical activity	Physical activity variability	Fraction of time
947	acceleration_within_day_SD_M10	0.0300779	-0.0469602	0.786814	0.633963	0.615454	63	108	-0.187901	0.248057	-0.240261	0.146341	Urticaria	dermatologic	0.969621	0.932563	0.0770381	Physical activity	Physical activity variability	Fraction of time
850	walking_hourly_SD	-0.119826	-0.0950724	0.00730361	0.025138	0.615481	470	581	-0.207371	-0.0322823	-0.178286	-0.011859	Hemorrhage or hematoma complicating a procedure	injuries & poisonings	0.0444848	0.932568	-0.0247541	Physical activity	Physical activity variability	Fraction of time
529	sleep_within_day_SD_M10	-0.053699	0.011253	0.585066	0.899073	0.615507	92	136	-0.246464	0.139066	-0.162645	0.185151	Diseases and other conditions of the tongue	digestive	0.0541727	0.932571	-0.064952	Sleep	Sleep variability
428	temp_phase	0.0419047	0.104232	0.166618	0.115029	0.61558	784	368	-0.0174758	0.101285	-0.0253959	0.23386	Congestive heart failure; nonhypertensive	circulatory system	0.303154	0.932618	-0.0623272	Diurnal rhythms	Phase	Hours past midnight
990	other_sleep_mean	0.129735	0.12337	0.00144428	0.0068776	0.615587	487	563	0.049918	0.209553	0.0339052	0.212835	Effects radiation NOS	injuries & poisonings	0.444423	0.932618	0.00636555	Sleep	Sleep	Hours
172	acceleration_M10_time_abs_dev	-0.0130629	-0.0319514	0.567599	0.194077	0.615775	1783	1795	-0.0578554	0.0317297	-0.0801754	0.0162725	Skin cancer	neoplasms	0.265436	0.932839	0.0188886	Diurnal rhythms	Phase	Hours
378	inactivity_peak_time_mean_abs_dev	0.039202	-0.0176078	0.638711	0.823063	0.615782	131	174	-0.124451	0.202856	-0.171946	0.13673	Strabismus and other disorders of binocular eye movements	sense organs	5.01239e-14	0.932839	0.0568098	Diurnal rhythms	Phase	Hours
706	MET_within_day_SD	-0.0224724	-0.0466898	0.540519	0.157031	0.615813	742	885	-0.0944391	0.0494943	-0.111356	0.0179765	Diseases of sebaceous glands	dermatologic	0.634051	0.93285	0.0242174	Physical activity	Physical activity variability
483	walking_overall	-0.148093	-0.108714	0.0304942	0.0676485	0.615862	201	294	-0.282247	-0.0139395	-0.225318	0.00789032	Acute bronchitis and bronchiolitis	respiratory	0.840521	0.93286	-0.0393797	Physical activity	Physical activity	Hours
270	WASO_mean	0.0848069	0.183304	0.391466	0.131987	0.615891	83	73	-0.109158	0.278771	-0.0552068	0.421815	Disorders of protein plasma/amino-acid transport and metabolism	endocrine/metabolic	0.0759652	0.93286	-0.0984974	Sleep	Sleep	Hours
555	main_sleep_ratio_mean	-0.0625241	-0.111247	0.106909	0.0124884	0.615896	504	596	-0.138534	0.0134853	-0.198532	-0.0239632	Inflammatory bowel disease and other gastroenteritis and colitis	digestive	1.63101e-12	0.93286	0.0487234	Sleep	Sleep
342	acceleration_RA	-0.36588	-0.362611	1.75769e-06	0.0001566	0.615943	140	123	-0.515909	-0.21585	-0.550603	-0.174619	Hemiplegia	neurological	0.263879	0.93286	-0.00326846	Diurnal rhythms	Amplitude
709	sedentary_within_day_SD	-0.078287	-0.038235	0.238253	0.399308	0.615944	228	498	-0.208392	0.0518178	-0.127147	0.0506769	Diffuse diseases of connective tissue	dermatologic	0.961725	0.93286	-0.040052	Physical activity	Physical activity variability	Fraction of time
530	sedentary_overall_L5	0.0491265	0.0733107	0.00112902	1.72148e-05	0.615987	4093	4884	0.0195574	0.0786956	0.0398835	0.106738	Diseases of esophagus	digestive	1.75625e-06	0.93286	-0.0241841	Physical activity	Physical activity	Fraction of time
270	walking_peak_value_mean	-0.208955	-0.138462	0.0501537	0.242296	0.615991	83	73	-0.418051	0.000140066	-0.370558	0.0936345	Disorders of protein plasma/amino-acid transport and metabolism	endocrine/metabolic	0.0353679	0.93286	-0.0704935	Physical activity	Physical activity	Hours
189	sleep_peak_time_mean_abs_dev	0.00513304	-0.0339705	0.89537	0.608265	0.616041	602	248	-0.0713673	0.0816334	-0.163873	0.0959324	Cancer of urinary organs (incl. kidney and bladder)	neoplasms	0.639228	0.932865	0.0391035	Diurnal rhythms	Phase	Hours
1100	moderate_overall	-0.0443787	-0.00119627	0.51642	0.97613	0.616083	288	514	-0.178429	0.0896716	-0.0795591	0.0771666	Family history		0.00198951	0.932865	-0.0431824	Physical activity	Physical activity	Fraction of time
430	MET_peak_value_mean	-0.0353669	0.0177014	0.611417	0.825365	0.616104	197	156	-0.171807	0.101073	-0.139537	0.17494	Intracranial hemorrhage	circulatory system	0.136741	0.932865	-0.0530683	Physical activity	Physical activity	MET
741	sedentary_overall_L5	0.088089	0.0572616	0.175926	0.370473	0.616112	187	293	-0.03948	0.215658	-0.0680548	0.182578	Symptoms and disorders of the joints	musculoskeletal	0.969458	0.932865	0.0308274	Physical activity	Physical activity	Fraction of time
244	sleep_overall_L5	-0.0131151	-0.0377236	0.684088	0.0453587	0.616116	793	3746	-0.0762902	0.05006	-0.0746678	-0.000779428	Hypothyroidism	endocrine/metabolic	0.441173	0.932865	0.0246085	Sleep	Sleep	Fraction of time
740	WASO_mean	0.0308417	0.0489348	0.0732082	0.00229988	0.616202	3193	5366	-0.00289971	0.064583	0.0174739	0.0803958	Osteoarthrosis	musculoskeletal	0.494977	0.932904	-0.0180932	Sleep	Sleep	Hours
764	acceleration_hourly_SD_M10	-0.0190587	-0.061401	0.665716	0.216667	0.616235	373	462	-0.105521	0.0674038	-0.158812	0.0360096	Sciatica	symptoms	0.186798	0.932904	0.0423423	Physical activity	Physical activity variability	Fraction of time
526	MVPA_within_day_SD	0.0376292	-0.0308129	0.722007	0.719237	0.616238	82	140	-0.169671	0.24493	-0.198814	0.137189	Diseases of the jaws	digestive	1.91073e-18	0.932904	0.0684421	Physical activity	Physical activity variability	Fraction of time
870	sleep_peak_time_mean	0.00272463	-0.0279318	0.941846	0.544608	0.616239	667	517	-0.0704792	0.0759285	-0.118293	0.0624293	Open wounds of head; neck; and trunk	injuries & poisonings	0.237594	0.932904	0.0306565	Diurnal rhythms	Phase	Hours past midnight
362	other_sleep_mean	0.0153254	0.0491425	0.684582	0.224831	0.616378	565	722	-0.0586191	0.0892699	-0.0302115	0.128497	Other retinal disorders	sense organs	0.565779	0.933056	-0.0338171	Sleep	Sleep	Hours
229	temp_L1_time_abs_dev	-0.09042	-0.040335	0.295598	0.481806	0.61641	128	307	-0.259861	0.079021	-0.152726	0.0720563	Benign neoplasm of unspecified sites	neoplasms	0.830957	0.933056	-0.050085	Diurnal rhythms	Phase	Hours
526	acceleration_L5_time_abs_dev	0.00538677	0.0783834	0.959424	0.374816	0.616418	82	140	-0.202137	0.212911	-0.0947235	0.25149	Diseases of the jaws	digestive	0.377471	0.933056	-0.0729966	Diurnal rhythms	Phase	Hours
426	main_sleep_duration_mean_abs_dev	0.0310737	0.00932312	0.25257	0.822156	0.61645	1265	670	-0.022158	0.0843054	-0.0719733	0.0906195	Cardiac conduction disorders	circulatory system	0.887052	0.933056	0.0217506	Sleep	Sleep	Hours
572	sedentary_IV	-0.0266636	-0.0902002	0.765505	0.271824	0.616461	123	154	-0.201882	0.148555	-0.251084	0.0706836	Ascites (non malignant)	digestive	0.954146	0.933056	0.0635365	Diurnal rhythms	Variability
790	MET_overall_L5	0.014735	0.0467724	0.56918	0.354185	0.616499	1308	455	-0.0359984	0.0654685	-0.0521732	0.145718	Nonspecific findings on examination of blood	symptoms	2.16961e-07	0.933078	-0.0320374	Physical activity	Physical activity	MET
317	temp_phase_abs_dev	0.0029009	-0.0216348	0.895232	0.588444	0.616528	1516	1002	-0.0402754	0.0460771	-0.100002	0.0567324	Alcohol-related disorders	mental disorders	0.97429	0.933083	0.0245357	Diurnal rhythms	Phase	Hours
447	acceleration_peak_time_mean	0.053823	-0.0143645	0.494224	0.901241	0.616572	146	76	-0.100495	0.20814	-0.241244	0.212515	Other disorders of arteries and arterioles	circulatory system	0.176638	0.933114	0.0681875	Diurnal rhythms	Phase	Hours past midnight
510	sedentary_within_day_SD_L5	-0.0406047	0.0163201	0.603263	0.854604	0.616631	134	141	-0.193737	0.112527	-0.158238	0.190878	Other diseases of lung	respiratory	0.705923	0.933115	-0.0569248	Physical activity	Physical activity variability	Fraction of time
979	main_sleep_duration_mean	-0.0970238	-0.154983	0.164611	0.00122058	0.61666	182	486	-0.233859	0.0398119	-0.248908	-0.0610589	Adverse drug events and drug allergies	injuries & poisonings	0.677234	0.933115	0.0579597	Sleep	Sleep	Hours
10	sleep_hourly_SD	-0.0721081	-0.145882	0.328813	0.0515338	0.616666	144	203	-0.216839	0.0726228	-0.292734	0.000970758	Tuberculosis	infectious diseases	0.12048	0.933115	0.0737737	Sleep	Sleep variability	Fraction of time
560	acceleration_hourly_SD_M10	-0.0711991	-0.053271	0.104463	0.261846	0.616679	377	517	-0.15715	0.0147514	-0.146325	0.0397831	Intestinal obstruction without mention of hernia	digestive	0.293462	0.933115	-0.0179281	Physical activity	Physical activity variability	Fraction of time
285	acceleration_between_day_SD	-0.0872511	-0.0847654	0.00114175	0.00244907	0.616725	1091	1497	-0.139819	-0.0346835	-0.139603	-0.0299279	Other anemias	hematopoietic	0.325938	0.933115	-0.00248567	Physical activity	Physical activity variability	g
572	sedentary_overall_M10	0.159449	0.105351	0.0695807	0.190705	0.616833	123	154	-0.0127706	0.331669	-0.0524531	0.263156	Ascites (non malignant)	digestive	2.88862e-11	0.933115	0.0540978	Physical activity	Physical activity	Fraction of time
965	main_sleep_ratio_mean	-0.152226	-0.160866	0.000101141	1.11e-06	0.616847	496	1118	-0.228964	-0.0754881	-0.225589	-0.0961435	Poisoning by analgesics, antipyretics, and antirheumatics	injuries & poisonings	0.883502	0.933115	0.00864008	Sleep	Sleep
593	MVPA_IV	0.00645247	-0.013101	0.791303	0.665221	0.616898	1618	1176	-0.04134	0.054245	-0.0724422	0.0462401	Hematuria	genitourinary	0.236469	0.933115	0.0195535	Diurnal rhythms	Variability
414	tasks_light_within_day_SD	-0.0777735	-0.0238964	0.143797	0.71749	0.616986	462	198	-0.182052	0.0265052	-0.153346	0.105553	Other forms of chronic heart disease	circulatory system	0.822206	0.933115	-0.053877	Physical activity	Physical activity variability	Fraction of time
586	sedentary_within_day_SD_L5	0.0434891	0.0843663	0.255222	0.0854431	0.617023	562	471	-0.0314285	0.118407	-0.0117739	0.180506	Other disorders of the kidney and ureters	genitourinary	9.55848e-07	0.933115	-0.0408771	Physical activity	Physical activity variability	Fraction of time
274	acceleration_peak_time_mean_abs_dev	-0.0276219	0.0163791	0.354424	0.849741	0.617051	1098	143	-0.0860843	0.0308405	-0.153075	0.185834	Gout and other crystal arthropathies	endocrine/metabolic	0.188304	0.933115	-0.044001	Diurnal rhythms	Phase	Hours
385	moderate_between_day_SD	0.0204677	-0.0630286	0.876531	0.570432	0.617069	64	73	-0.237734	0.27867	-0.280745	0.154688	Other disorders of middle ear and mastoid	sense organs	0.0941702	0.933115	0.0834963	Physical activity	Physical activity variability	Fraction of time
293	acceleration_M10_time_abs_dev	0.0248513	-0.0195281	0.645787	0.787319	0.617093	300	200	-0.081123	0.130826	-0.161395	0.122339	Symptoms involving head and neck	mental disorders	0.820255	0.933115	0.0443793	Diurnal rhythms	Phase	Hours
527	acceleration_M10_time_abs_dev	-0.128616	-0.0504631	0.316786	0.657834	0.617125	53	78	-0.380427	0.123196	-0.273778	0.172852	Diseases of the salivary glands	digestive	0.663609	0.933115	-0.0781525	Diurnal rhythms	Phase	Hours
472	main_sleep_ratio_mean	-0.0881688	-0.0386858	0.2677	0.707359	0.617179	118	109	-0.244081	0.0677437	-0.240664	0.163293	Chronic pharyngitis and nasopharyngitis	respiratory	0.611996	0.933115	-0.0494831	Sleep	Sleep
278	sleep_within_day_SD_M10	0.0751379	0.061981	0.00667059	0.0231886	0.61718	1367	1743	0.0208536	0.129422	0.00847299	0.115489	Overweight, obesity and other hyperalimentation	endocrine/metabolic	0.0704096	0.933115	0.0131569	Sleep	Sleep variability
597	sedentary_peak_value_mean	-0.0434867	-0.00575933	0.362365	0.917236	0.61719	464	311	-0.137061	0.0500871	-0.114388	0.102869	Other disorders of urethra and urinary tract	genitourinary	0.678713	0.933115	-0.0377274	Physical activity	Physical activity	Hours
475	total_sleep_mean_abs_dev	0.024062	-0.0079573	0.608701	0.864466	0.617208	394	532	-0.0680627	0.116187	-0.099328	0.0834134	Chronic sinusitis	respiratory	0.498071	0.933115	0.0320193	Sleep	Sleep	Hours
851	acceleration_peak_value_SD	-0.0207111	-0.0584818	0.573391	0.187425	0.617217	555	614	-0.092805	0.0513829	-0.145434	0.0284703	Complications of transplants and reattached limbs	injuries & poisonings	0.136618	0.933115	0.0377708	Physical activity	Physical activity variability	Fraction of time
558	tasks_light_within_day_SD	-0.00375551	0.0163667	0.920342	0.494449	0.617253	943	1546	-0.0773607	0.0698497	-0.0305832	0.0633167	Noninfectious gastroenteritis	digestive	0.492405	0.933115	-0.0201222	Physical activity	Physical activity variability	Fraction of time
411	acceleration_RA	-0.139448	-0.147793	1.48952e-18	2.77867e-09	0.617271	3856	1895	-0.170531	-0.108364	-0.196519	-0.0990671	Ischemic Heart Disease	circulatory system	0.523538	0.933115	0.0083454	Diurnal rhythms	Amplitude
290	walking_overall_M10	-0.349902	-0.417203	3.60165e-10	4.70693e-10	0.617274	306	238	-0.459259	-0.240546	-0.548469	-0.285938	Delirium dementia and amnestic and other cognitive disorders	mental disorders	0.712724	0.933115	0.067301	Physical activity	Physical activity	Fraction of time
374	acceleration_M10_time_abs_dev	0.0121317	-0.0121326	0.732989	0.710762	0.617288	698	988	-0.0575675	0.0818309	-0.0762581	0.0519929	Other disorders of eyelids	sense organs	0.00119563	0.933115	0.0242643	Diurnal rhythms	Phase	Hours
297	acceleration_hourly_SD	-0.23363	-0.217996	0.0201148	0.0324423	0.617292	68	111	-0.430646	-0.0366144	-0.417752	-0.0182393	Suicidal ideation or attempt	mental disorders	0.382324	0.933115	-0.0156342	Physical activity	Physical activity variability	Fraction of time
357	sedentary_hourly_SD	0.0348879	0.0884778	0.634371	0.25585	0.61732	193	164	-0.108893	0.178669	-0.0641418	0.241097	Inflammatory and toxic neuropathy	neurological	0.00807658	0.933115	-0.0535899	Physical activity	Physical activity variability	Fraction of time
735	acceleration_during_main_sleep_mean	-0.0399947	-0.013011	0.459558	0.637881	0.617336	280	1662	-0.145987	0.0659975	-0.0671931	0.0411711	Acquired foot deformities	musculoskeletal	0.924169	0.933115	-0.0269837	Sleep	Sleep	g
414	acceleration_peak_value_SD	-0.0192346	-0.0708908	0.633367	0.361427	0.61737	462	198	-0.0982707	0.0598014	-0.223134	0.0813528	Other forms of chronic heart disease	circulatory system	0.0482276	0.933115	0.0516562	Physical activity	Physical activity variability	Fraction of time
506	total_sleep_mean_abs_dev	-0.011085	0.0428175	0.842748	0.636853	0.61739	279	140	-0.120605	0.0984352	-0.134944	0.220579	Empyema and pneumothorax	respiratory	0.165347	0.933115	-0.0539026	Sleep	Sleep	Hours
689	main_sleep_onset_mean	0.018074	-0.00826062	0.63318	0.828592	0.617392	640	772	-0.0561522	0.0923002	-0.0830418	0.0665206	Disorder of skin and subcutaneous tissue NOS	dermatologic	0.628321	0.933115	0.0263346	Diurnal rhythms	Phase	Hours past midnight
728	acceleration_M10_time_abs_dev	0.0487463	0.0145628	0.214884	0.822323	0.617419	565	245	-0.0282883	0.125781	-0.112544	0.14167	Disorders of muscle, ligament, and fascia	musculoskeletal	0.608293	0.933115	0.0341835	Diurnal rhythms	Phase	Hours
396	acceleration_overall_L5	0.0731362	0.0218673	0.434915	0.777787	0.617446	89	212	-0.110451	0.256723	-0.130007	0.173742	Abnormal heart sounds	circulatory system	9.25732e-07	0.933115	0.0512689	Physical activity	Physical activity	g
275	sedentary_overall	0.133237	0.0992259	0.013171	0.0929307	0.617453	316	292	0.0279019	0.238572	-0.0165265	0.214978	Disorders of mineral metabolism	endocrine/metabolic	0.979238	0.933115	0.034011	Physical activity	Physical activity	Fraction of time
526	acceleration_M10_time_abs_dev	0.137383	0.0800824	0.177959	0.353907	0.617465	82	140	-0.0625091	0.337275	-0.0892317	0.249397	Diseases of the jaws	digestive	0.539418	0.933115	0.0573005	Diurnal rhythms	Phase	Hours
278	walking_overall	-0.156881	-0.144584	4.15897e-08	8.61356e-08	0.617468	1367	1743	-0.212945	-0.100818	-0.19751	-0.0916581	Overweight, obesity and other hyperalimentation	endocrine/metabolic	0.826646	0.933115	-0.0122973	Physical activity	Physical activity	Hours
743	MET_overall_M10	-0.122708	-0.0884817	0.042929	0.000173668	0.617484	271	1860	-0.24151	-0.00390589	-0.13467	-0.0422937	Osteoporosis, osteopenia and pathological fracture	musculoskeletal	0.216176	0.933115	-0.0342265	Physical activity	Physical activity	MET
332	self_report_sleep_duration	0.0402574	0.102817	0.607551	0.317547	0.61751	171	93	-0.11338	0.193895	-0.0988008	0.304434	Parkinson's disease	neurological	0.584796	0.933115	-0.0625593	Sleep	Self-report	Hours
172	acceleration_overall_L5	-0.0190946	-0.0435471	0.381643	0.108985	0.617545	1783	1795	-0.0618724	0.0236832	-0.0967993	0.00970515	Skin cancer	neoplasms	0.200074	0.933115	0.0244525	Physical activity	Physical activity	g
519	MVPA_IV	0.0905097	0.073191	0.00544307	0.03046	0.617547	887	944	0.0266894	0.15433	0.00690286	0.139479	Other diseases of respiratory system, not elsewhere classified	respiratory	0.357362	0.933115	0.0173187	Diurnal rhythms	Variability
480	sedentary_RA	-0.116402	-0.115652	8.18682e-07	6.08488e-05	0.617563	1594	1408	-0.162667	-0.0701369	-0.172184	-0.0591204	Pneumonia	respiratory	0.888744	0.933115	-0.000749756	Diurnal rhythms	Amplitude
930	sedentary_peak_value_mean	-0.023958	0.0332396	0.806477	0.593732	0.617565	111	244	-0.215642	0.167726	-0.088892	0.155371	Allergic reaction to food	injuries & poisonings	0.61104	0.933115	-0.0571976	Physical activity	Physical activity	Hours
594	MET_peak_time_mean	0.0220742	-0.00494258	0.477001	0.9131	0.617572	994	491	-0.0387656	0.082914	-0.0937124	0.0838272	Urinary calculus	genitourinary	0.950768	0.933115	0.0270168	Diurnal rhythms	Phase	Hours past midnight
227	temp_IV	0.0543267	0.123465	0.594511	0.123494	0.617598	85	153	-0.145707	0.25436	-0.0336422	0.280571	Benign neoplasm of other endocrine glands and related structures	neoplasms	0.255575	0.933117	-0.0691379	Diurnal rhythms	Variability
291	moderate_hourly_SD	-0.235848	-0.137702	0.0684592	0.264192	0.617644	61	64	-0.489559	0.017863	-0.379424	0.104021	Other specified nonpsychotic and/or transient mental disorders	mental disorders	0.910323	0.933117	-0.0981462	Physical activity	Physical activity variability	Fraction of time
446	sleep_peak_time_mean	0.107676	0.0476362	0.295011	0.575859	0.617681	84	150	-0.0938564	0.309208	-0.119256	0.214528	Polyarteritis nodosa and allied conditions	circulatory system	0.463621	0.933117	0.0600395	Diurnal rhythms	Phase	Hours past midnight
715	acceleration_L5_time	0.0621028	0.0250141	0.295572	0.618784	0.617685	276	418	-0.0542674	0.178473	-0.0735185	0.123547	Other inflammatory spondylopathies	musculoskeletal	0.0784751	0.933117	0.0370887	Diurnal rhythms	Phase	Hours past midnight
475	walking_overall_M10	0.0155014	-0.0176885	0.750686	0.692096	0.617694	394	532	-0.080121	0.111124	-0.105235	0.0698575	Chronic sinusitis	respiratory	0.000375783	0.933117	0.0331899	Physical activity	Physical activity	Fraction of time
569	acceleration_overall_L5	0.056432	0.0352815	0.188144	0.463333	0.617757	433	555	-0.0276091	0.140473	-0.0590111	0.129574	Other disorders of intestine	digestive	0.646521	0.933139	0.0211505	Physical activity	Physical activity	g
372	acceleration_between_day_SD_M10	0.0397027	-0.0282764	0.692898	0.760309	0.617757	77	127	-0.157339	0.236745	-0.209942	0.153389	Disorders of conjunctiva	sense organs	0.275123	0.933139	0.0679791	Physical activity	Physical activity variability	Fraction of time
455	sedentary_peak_value_mean	-0.0265912	-0.0094896	0.271681	0.668342	0.617821	1895	2059	-0.0740059	0.0208235	-0.0529033	0.0339241	Hemorrhoids	circulatory system	0.967616	0.933191	-0.0171016	Physical activity	Physical activity	Hours
416	temp_L1_time_abs_dev	0.0419526	0.00373783	0.355041	0.953567	0.617856	466	250	-0.0469549	0.13086	-0.12208	0.129555	Cardiomegaly	circulatory system	0.183643	0.933191	0.0382148	Diurnal rhythms	Phase	Hours
348	temp_cosinor_rsquared	0.018167	-0.0424466	0.827944	0.62652	0.617899	132	129	-0.145665	0.181999	-0.213408	0.128514	Other conditions of brain	neurological	4.44649e-10	0.933191	0.0606136	Diurnal rhythms	Amplitude
365	moderate_between_day_SD_M10	-0.0681275	-0.0436628	0.0521659	0.217141	0.6179	832	826	-0.136894	0.000638636	-0.113004	0.0256781	Glaucoma	sense organs	0.0125225	0.933191	-0.0244647	Physical activity	Physical activity variability	Fraction of time
252	self_report_daytime_dozing	0.187884	0.11716	0.207454	0.195488	0.617914	52	176	-0.104239	0.480008	-0.0602286	0.294548	Disorders of parathyroid gland	endocrine/metabolic	0.709952	0.933191	0.0707242	Sleep	Self-report
835	acceleration_M10_time	-0.0438111	-0.011806	0.338526	0.833888	0.618032	417	356	-0.133531	0.0459086	-0.122143	0.0985307	Internal derangement of knee	injuries & poisonings	0.540277	0.933292	-0.0320051	Diurnal rhythms	Phase	Hours past midnight
228	acceleration_peak_time_mean_abs_dev	0.00198246	-0.0553447	0.980603	0.458968	0.618083	137	192	-0.15783	0.161795	-0.201824	0.0911347	Hemangioma and lymphangioma, any site	neoplasms	0.886628	0.933292	0.0573272	Diurnal rhythms	Phase	Hours
292	walking_overall	-0.227232	-0.205174	9.31207e-08	4.22541e-05	0.618133	532	425	-0.310632	-0.143833	-0.303375	-0.106972	Neurological disorders	mental disorders	0.988128	0.933292	-0.0220586	Physical activity	Physical activity	Hours
165	acceleration_overall_L5	0.0391538	-0.00803589	0.54389	0.921736	0.618133	192	189	-0.0872851	0.165593	-0.168348	0.152276	Cancer within the respiratory system	neoplasms	0.900676	0.933292	0.0471897	Physical activity	Physical activity	g
727	moderate_between_day_SD	0.122035	0.137294	0.00904632	1.88859e-05	0.618185	518	908	0.0304051	0.213666	0.0743916	0.200197	Other disorders of synovium, tendon, and bursa	musculoskeletal	0.967849	0.933292	-0.0152591	Physical activity	Physical activity variability	Fraction of time
286	moderate_between_day_SD_M10	0.0515201	0.129043	0.678498	0.15677	0.618201	66	121	-0.192088	0.295128	-0.0495713	0.307657	Coagulation defects	hematopoietic	0.648481	0.933292	-0.0775228	Physical activity	Physical activity variability	Fraction of time
345	tasks_light_overall_M10	-0.067635	-0.0821779	0.238376	0.051986	0.618205	433	468	-0.180067	0.0447967	-0.165063	0.000706854	Epilepsy, recurrent seizures, convulsions	neurological	0.774751	0.933292	0.0145429	Physical activity	Physical activity	Fraction of time
579	sedentary_IV	-0.0336312	0.000847397	0.524224	0.985496	0.618208	346	489	-0.137136	0.0698734	-0.0905175	0.0922123	Other symptoms involving abdomen and pelvis	digestive	0.697909	0.933292	-0.0344786	Diurnal rhythms	Variability
374	main_sleep_onset_mean	0.00792073	-0.0174024	0.826202	0.6076	0.618242	698	988	-0.062782	0.0786235	-0.0838259	0.049021	Other disorders of eyelids	sense organs	0.931686	0.933292	0.0253231	Diurnal rhythms	Phase	Hours past midnight
781	acceleration_between_day_SD_M10	-0.101825	-0.173635	0.129864	0.0143172	0.618265	177	226	-0.233589	0.0299388	-0.312585	-0.0346857	Symptoms involving nervous and musculoskeletal systems	symptoms	0.00315882	0.933292	0.07181	Physical activity	Physical activity variability	Fraction of time
242	MVPA_between_day_SD	-0.0209746	-0.0667375	0.794086	0.0863411	0.618285	151	681	-0.178479	0.13653	-0.143007	0.00953177	Thyrotoxicosis with or without goiter	endocrine/metabolic	0.594209	0.933292	0.0457629	Physical activity	Physical activity variability	Fraction of time
750	acceleration_peak_value_mean	-0.161909	-0.104995	0.120363	0.381578	0.618309	69	73	-0.366214	0.0423962	-0.340184	0.130194	Digestive congenital anomalies	congenital anomalies	0.0747845	0.933292	-0.0569138	Physical activity	Physical activity	g
158	sedentary_hourly_SD	0.0948709	0.162604	0.305973	0.0993517	0.618315	113	102	-0.0867682	0.27651	-0.0307809	0.355988	Neoplasm of unspecified nature of digestive system	neoplasms	0.0160332	0.933292	-0.0677326	Physical activity	Physical activity variability	Fraction of time
565	moderate_overall_M10	0.00260956	-0.0143464	0.925327	0.546782	0.618347	1706	1566	-0.0519618	0.0571809	-0.0610097	0.0323169	Anal and rectal conditions	digestive	0.353323	0.933292	0.016956	Physical activity	Physical activity	Fraction of time
857	acceleration_M10_time_abs_dev	0.010331	-0.0508376	0.896482	0.569505	0.618353	139	132	-0.145301	0.165963	-0.226022	0.124346	Mechanical complication of unspecified genitourinary device, implant, and graft	injuries & poisonings	0.963034	0.933292	0.0611686	Diurnal rhythms	Phase	Hours
568	self_report_snoring	-0.0584506	-0.0291907	0.245974	0.535594	0.618389	353	544	-0.157196	0.0402944	-0.121547	0.0631654	Other disorders of peritoneum	digestive	0.755085	0.933292	-0.0292599	Sleep	Self-report
686	acceleration_L5_time_abs_dev	0.00167537	-0.0339137	0.97058	0.515547	0.618395	456	399	-0.0873606	0.0907113	-0.136141	0.0683132	Other local infections of skin and subcutaneous tissue	dermatologic	0.591363	0.933292	0.0355891	Diurnal rhythms	Phase	Hours
930	MVPA_within_day_SD_M10	-0.140207	-0.0936532	0.122549	0.154623	0.618433	111	244	-0.318169	0.0377548	-0.222612	0.0353053	Allergic reaction to food	injuries & poisonings	0.0453749	0.933303	-0.0465539	Physical activity	Physical activity variability	Fraction of time
275	tasks_light_peak_value_mean	-0.144913	-0.077696	0.0258277	0.149107	0.618468	316	292	-0.272346	-0.0174794	-0.18325	0.0278583	Disorders of mineral metabolism	endocrine/metabolic	0.988593	0.933303	-0.0672169	Physical activity	Physical activity	Fraction of time
598	sedentary_peak_time_mean_abs_dev	-0.0457267	-0.00552772	0.325253	0.935822	0.618511	460	222	-0.136834	0.0453801	-0.140079	0.129024	Abnormal findings on examination of urine	genitourinary	0.976482	0.933303	-0.040199	Diurnal rhythms	Phase	Hours
800	MVPA_hourly_SD_M10	-0.0669769	-0.0305771	0.231782	0.655484	0.618513	267	237	-0.176758	0.0428038	-0.164904	0.10375	Fracture of lower limb	injuries & poisonings	1.35565e-42	0.933303	-0.0363998	Physical activity	Physical activity variability	Fraction of time
78	total_sleep_mean	0.0556393	-0.0155705	0.602308	0.879014	0.618524	77	109	-0.153641	0.264919	-0.216059	0.184918	Viral warts & HPV	infectious diseases	0.979346	0.933303	0.0712099	Sleep	Sleep	Hours
969	MVPA_within_day_SD	-0.276674	-0.215075	0.0201464	0.0146345	0.618584	65	132	-0.510047	-0.0433011	-0.387743	-0.0424064	Poisoning by psychotropic agents	injuries & poisonings	0.324422	0.93331	-0.0615991	Physical activity	Physical activity variability	Fraction of time
698	temp_within_day_SD	-0.00527713	-0.0855613	0.965183	0.393493	0.618616	62	98	-0.242234	0.23168	-0.282091	0.110969	Pruritus and related conditions	dermatologic	0.000145289	0.93331	0.0802842	Diurnal rhythms	Variability	Celsius
335	sleep_hourly_SD_L5	0.218945	0.158035	0.087568	0.0244582	0.618711	57	217	-0.0322455	0.470136	0.0203632	0.295707	Multiple sclerosis	neurological	1.11041e-05	0.93331	0.0609098	Sleep	Sleep	Fraction of time
947	main_sleep_onset_mean	0.10273	0.198079	0.389197	0.0484385	0.618725	63	108	-0.131105	0.336566	0.00135873	0.3948	Urticaria	dermatologic	0.431469	0.93331	-0.0953491	Diurnal rhythms	Phase	Hours past midnight
790	self_report_daytime_dozing	-0.0313909	-0.00265146	0.302442	0.962498	0.618828	1308	455	-0.0910546	0.0282728	-0.113177	0.107874	Nonspecific findings on examination of blood	symptoms	0.143427	0.93331	-0.0287394	Sleep	Self-report
361	MVPA_overall	0.00177018	-0.0302313	0.966182	0.53619	0.618848	566	411	-0.0800637	0.0836041	-0.12602	0.0655569	Retinal detachments and defects	sense organs	0.0590279	0.93331	0.0320015	Physical activity	Physical activity	Fraction of time
252	sedentary_within_day_SD	0.000635035	-0.0776474	0.996309	0.304477	0.618891	52	176	-0.268429	0.269699	-0.225851	0.0705566	Disorders of parathyroid gland	endocrine/metabolic	0.452202	0.93331	0.0782824	Physical activity	Physical activity variability	Fraction of time
531	temp_IV	0.0449149	0.0231494	0.140204	0.517675	0.61891	1008	789	-0.0147666	0.104596	-0.0469854	0.0932842	Peptic ulcer (excl. esophageal)	digestive	0.198718	0.93331	0.0217655	Diurnal rhythms	Variability
369	sleep_hourly_SD	-0.108406	-0.041194	0.334919	0.730893	0.618919	63	80	-0.328757	0.111945	-0.275945	0.193557	Infection of the eye	sense organs	0.0889832	0.93331	-0.067212	Sleep	Sleep variability	Fraction of time
465	acceleration_peak_value_SD	-0.0893059	-0.165028	0.170382	0.00865855	0.61893	174	299	-0.216979	0.0383676	-0.288234	-0.0418226	Acute upper respiratory infections of multiple or unspecified sites	respiratory	0.456324	0.93331	0.0757224	Physical activity	Physical activity variability	Fraction of time
593	moderate_peak_value_mean	0.00768676	-0.0116158	0.776238	0.68049	0.618977	1618	1176	-0.0453205	0.060694	-0.0669026	0.0436711	Hematuria	genitourinary	0.978975	0.93331	0.0193025	Physical activity	Physical activity	Hours
560	MVPA_between_day_SD	-0.0419437	-0.00874699	0.41023	0.844943	0.619007	377	517	-0.141774	0.0578866	-0.0964065	0.0789125	Intestinal obstruction without mention of hernia	digestive	0.0460971	0.93331	-0.0331967	Physical activity	Physical activity variability	Fraction of time
743	sleep_peak_quality_SD	0.0328629	0.0657343	0.58495	0.00621398	0.619028	271	1860	-0.0850694	0.150795	0.0186501	0.112818	Osteoporosis, osteopenia and pathological fracture	musculoskeletal	0.467755	0.93331	-0.0328714	Sleep	Sleep variability	Hours
555	MVPA_between_day_SD	-0.0794787	-0.0507542	0.0722221	0.221231	0.619135	504	596	-0.166131	0.00717334	-0.132076	0.0305673	Inflammatory bowel disease and other gastroenteritis and colitis	digestive	6.48063e-05	0.93331	-0.0287244	Physical activity	Physical activity variability	Fraction of time
416	walking_peak_value_mean	-0.226557	-0.198773	5.51219e-07	0.00231878	0.619148	466	250	-0.315225	-0.13789	-0.32667	-0.0708756	Cardiomegaly	circulatory system	1.68158e-25	0.93331	-0.0277849	Physical activity	Physical activity	Hours
563	MET_overall_L5	0.122826	0.121676	3.34153e-05	1.93778e-05	0.619176	1000	1479	0.0648045	0.180847	0.0658542	0.177498	Constipation	digestive	0.238315	0.93331	0.00114994	Physical activity	Physical activity	MET
204	MVPA_IV	0.186325	0.145962	0.00639471	0.0754809	0.619247	193	153	0.0524016	0.320248	-0.0149809	0.306904	Leukemia	neoplasms	0.763709	0.93331	0.0403632	Diurnal rhythms	Variability
8	sleep_peak_time_mean_abs_dev	0.125641	0.0981963	0.020278	0.0750387	0.619276	311	364	0.0195518	0.231731	-0.00991444	0.206307	Intestinal infection	infectious diseases	0.022417	0.93331	0.0274449	Diurnal rhythms	Phase	Hours
695	main_sleep_onset_mean	-0.0401171	-0.00552972	0.478763	0.907401	0.619314	274	498	-0.151129	0.070895	-0.0987072	0.0876477	Erythematous conditions	dermatologic	0.0881234	0.93331	-0.0345874	Diurnal rhythms	Phase	Hours past midnight
707	temp_IV	0.130619	0.211646	0.124403	0.0830013	0.619324	132	68	-0.035994	0.297231	-0.0276458	0.450938	Chronic ulcer of skin	dermatologic	0.6895	0.93331	-0.0810274	Diurnal rhythms	Variability
579	acceleration_peak_time_mean	-0.0270702	0.00674231	0.598531	0.883601	0.619342	346	489	-0.127841	0.0737006	-0.0835195	0.0970041	Other symptoms involving abdomen and pelvis	digestive	0.842688	0.93331	-0.0338125	Diurnal rhythms	Phase	Hours past midnight
275	temp_L1_time_abs_dev	0.0237061	0.0651436	0.664235	0.270207	0.619364	316	292	-0.0833351	0.130747	-0.0506573	0.180944	Disorders of mineral metabolism	endocrine/metabolic	0.947337	0.93331	-0.0414375	Diurnal rhythms	Phase	Hours
565	acceleration_within_day_SD_M10	-0.0275455	-0.0509285	0.208164	0.05616	0.619369	1706	1566	-0.0704403	0.0153493	-0.103195	0.00133798	Anal and rectal conditions	digestive	0.78203	0.93331	0.023383	Physical activity	Physical activity variability	Fraction of time
374	sedentary_overall	0.00157826	0.0266075	0.965599	0.410192	0.619428	698	988	-0.0701473	0.0733038	-0.0367158	0.0899308	Other disorders of eyelids	sense organs	3.4095e-06	0.93331	-0.0250292	Physical activity	Physical activity	Fraction of time
441	tasks_light_hourly_SD	0.0557464	-0.033494	0.685641	0.765912	0.61956	67	67	-0.214185	0.325678	-0.253991	0.187003	Vascular insufficiency of intestine	circulatory system	0.0676423	0.93331	0.0892404	Physical activity	Physical activity variability	Fraction of time
191	temp_cosinor_rsquared	0.0753848	0.171718	0.555302	0.20543	0.619561	55	52	-0.175115	0.325885	-0.0940814	0.437518	Manlignant and unknown neoplasms of brain and nervous system	neoplasms	0.941479	0.93331	-0.0963333	Diurnal rhythms	Amplitude
595	walking_overall_M10	-0.133674	-0.0958487	0.0159437	0.186641	0.619577	307	202	-0.242376	-0.0249718	-0.238105	0.046408	Hydronephrosis	genitourinary	0.000203356	0.93331	-0.0378254	Physical activity	Physical activity	Fraction of time
751	tasks_light_overall	0.0896342	0.016801	0.394089	0.796007	0.619625	128	193	-0.11651	0.295779	-0.110578	0.144181	Genitourinary congenital anomalies	congenital anomalies	0.905857	0.93331	0.0728331	Physical activity	Physical activity	Hours
979	self_report_snoring	0.0889781	0.054054	0.205312	0.274329	0.619642	182	486	-0.0487138	0.22667	-0.0428634	0.150971	Adverse drug events and drug allergies	injuries & poisonings	0.294762	0.93331	0.0349242	Sleep	Self-report
751	acceleration_peak_time_mean_abs_dev	0.126133	0.0771597	0.137734	0.301976	0.619673	128	193	-0.0404241	0.29269	-0.0693535	0.223673	Genitourinary congenital anomalies	congenital anomalies	0.644471	0.93331	0.0489734	Diurnal rhythms	Phase	Hours
859	temp_IV	0.10996	0.0750696	0.0713735	0.125984	0.619679	244	415	-0.00956687	0.229487	-0.0210883	0.171227	Complication due to other implant and internal device	injuries & poisonings	0.119154	0.93331	0.0348904	Diurnal rhythms	Variability
433	other_sleep_mean	0.0747193	0.114094	0.00382897	0.00145213	0.619694	1258	945	0.02408	0.125359	0.043865	0.184323	Cerebrovascular disease	circulatory system	0.000275974	0.93331	-0.0393745	Sleep	Sleep	Hours
527	MET_within_day_SD	-0.0600822	-0.145108	0.659192	0.185249	0.619712	53	78	-0.327095	0.206931	-0.359793	0.0695778	Diseases of the salivary glands	digestive	0.190914	0.93331	0.0850254	Physical activity	Physical activity variability
526	MET_overall	0.06754	-0.00229708	0.545413	0.977687	0.619724	82	140	-0.151394	0.286474	-0.16327	0.158676	Diseases of the jaws	digestive	3.61428e-12	0.93331	0.0698371	Physical activity	Physical activity	MET
858	phase	0.0738282	0.0446366	0.173186	0.405588	0.619751	288	403	-0.032411	0.180067	-0.0605565	0.14983	Complication of internal orthopedic device	injuries & poisonings	0.389948	0.93331	0.0291915	Diurnal rhythms	Phase	Hours past midnight
706	acceleration_overall_L5	0.0270607	0.00636128	0.409514	0.866813	0.619767	742	885	-0.0372481	0.0913695	-0.0679828	0.0807054	Diseases of sebaceous glands	dermatologic	0.223431	0.93331	0.0206994	Physical activity	Physical activity	g
475	main_sleep_ratio_mean	-0.103483	-0.0937116	0.0178896	0.0456921	0.619795	394	532	-0.189137	-0.0178281	-0.185629	-0.00179446	Chronic sinusitis	respiratory	0.7661	0.93331	-0.00977116	Sleep	Sleep
979	main_sleep_onset_mean_abs_dev	0.0365296	0.0877441	0.598455	0.0694022	0.619862	182	486	-0.0994265	0.172486	-0.00696696	0.182455	Adverse drug events and drug allergies	injuries & poisonings	0.928234	0.93331	-0.0512146	Diurnal rhythms	Phase	Hours
696	acceleration_hourly_SD_M10	-0.0490692	-0.030409	0.170981	0.494002	0.619867	574	584	-0.119318	0.0211795	-0.117551	0.0567328	Psoriasis and related disorders	dermatologic	0.0776795	0.93331	-0.0186602	Physical activity	Physical activity variability	Fraction of time
252	sleep_peak_time_mean	-0.0315483	0.046434	0.809059	0.554291	0.61987	52	176	-0.287443	0.224346	-0.10747	0.200338	Disorders of parathyroid gland	endocrine/metabolic	0.726132	0.93331	-0.0779823	Diurnal rhythms	Phase	Hours past midnight
333	acceleration_L5_time_abs_dev	0.173616	0.123558	0.0471922	0.166821	0.619883	119	136	0.00215281	0.34508	-0.0516119	0.298728	Extrapyramidal disease and abnormal movement disorders	neurological	0.825985	0.93331	0.0500584	Diurnal rhythms	Phase	Hours
960	acceleration_IV	-0.0266143	-0.0122439	0.300769	0.520991	0.619883	1380	3137	-0.0770243	0.0237958	-0.0496344	0.0251466	Poisoning by antibiotics	injuries & poisonings	0.0157617	0.93331	-0.0143704	Diurnal rhythms	Variability
378	phase	0.0528192	-2.57551e-05	0.512637	0.999745	0.619885	131	174	-0.105298	0.210936	-0.158258	0.158206	Strabismus and other disorders of binocular eye movements	sense organs	8.27109e-29	0.93331	0.052845	Diurnal rhythms	Phase	Hours past midnight
274	tasks_light_overall	-0.0799773	-0.0207166	0.0302757	0.782836	0.619911	1098	143	-0.152331	-0.00762342	-0.168034	0.126601	Gout and other crystal arthropathies	endocrine/metabolic	0.500778	0.93331	-0.0592607	Physical activity	Physical activity	Hours
352	MVPA_within_day_SD_M10	-0.116487	-0.187583	0.165909	0.0202082	0.619935	126	165	-0.281279	0.0483037	-0.345887	-0.0292794	Disorders of other cranial nerves	neurological	0.0552465	0.93331	0.0710959	Physical activity	Physical activity variability	Fraction of time
281	self_report_sleep_duration	-0.01779	-0.074665	0.857309	0.251368	0.619938	107	230	-0.211717	0.176137	-0.202248	0.0529182	Other deficiency anemia	hematopoietic	0.575695	0.93331	0.056875	Sleep	Self-report	Hours
803	walking_within_day_SD	0.0614017	0.000359513	0.505099	0.996624	0.61994	110	143	-0.119167	0.24197	-0.166193	0.166912	Fracture of upper limb	injuries & poisonings	2.43545e-05	0.93331	0.0610421	Physical activity	Physical activity variability	Fraction of time
715	sleep_peak_time_mean	0.0939431	0.0627859	0.102973	0.219986	0.619957	276	418	-0.0189754	0.206862	-0.0375424	0.163114	Other inflammatory spondylopathies	musculoskeletal	0.216518	0.93331	0.0311571	Diurnal rhythms	Phase	Hours past midnight
402	moderate_within_day_SD	-0.0975189	-0.141816	0.244542	0.0600559	0.61996	158	161	-0.261766	0.0667279	-0.289633	0.00600204	Elevated blood pressure reading without diagnosis of hypertension	circulatory system	0.443491	0.93331	0.0442968	Physical activity	Physical activity variability	Fraction of time
1005	walking_hourly_SD_M10	-0.328661	-0.432522	0.003324	3.4042e-06	0.620007	74	122	-0.548054	-0.109268	-0.615021	-0.250023	Other symptoms		0.0349254	0.93331	0.103861	Physical activity	Physical activity variability	Fraction of time
751	sedentary_hourly_SD	0.0422013	-0.0140023	0.630522	0.845486	0.620052	128	193	-0.129764	0.214167	-0.154829	0.126825	Genitourinary congenital anomalies	congenital anomalies	0.97462	0.93331	0.0562036	Physical activity	Physical activity variability	Fraction of time
470	moderate_within_day_SD_M10	0.0449476	0.0076163	0.327927	0.894638	0.620089	494	295	-0.0451034	0.134999	-0.1051	0.120332	Septal Deviations/Turbinate Hypertrophy	respiratory	0.933977	0.93331	0.0373313	Physical activity	Physical activity variability	Fraction of time
296	acceleration_M10_time	0.104606	0.139454	0.000225945	1.13311e-09	0.620109	1130	2344	0.0490171	0.160194	0.0945748	0.184334	Mood disorders	mental disorders	0.888379	0.93331	-0.0348487	Diurnal rhythms	Phase	Hours past midnight
228	main_sleep_onset_SD	0.0999906	0.0525798	0.21241	0.483901	0.620115	137	192	-0.0571747	0.257156	-0.094634	0.199794	Hemangioma and lymphangioma, any site	neoplasms	0.74924	0.93331	0.0474108	Diurnal rhythms	Phase Variability	Hours
327	sleep_hourly_SD	-0.201905	-0.277035	1.1148e-10	1.50356e-07	0.62012	863	431	-0.263245	-0.140566	-0.380408	-0.173661	Sleep disorders	neurological	0.216623	0.93331	0.0751296	Sleep	Sleep variability	Fraction of time
851	acceleration_IV	0.00774864	-0.0214328	0.846279	0.606369	0.620124	555	614	-0.0705894	0.0860866	-0.10296	0.0600946	Complications of transplants and reattached limbs	injuries & poisonings	0.927057	0.93331	0.0291815	Diurnal rhythms	Variability
296	MET_peak_time_mean_abs_dev	-0.0282475	-0.0103247	0.347138	0.637169	0.620141	1130	2344	-0.0871365	0.0306415	-0.0532293	0.0325798	Mood disorders	mental disorders	0.924916	0.93331	-0.0179228	Diurnal rhythms	Phase	Hours
293	sedentary_hourly_SD_M10	-0.0705115	-0.0307012	0.197769	0.679941	0.620206	300	200	-0.177816	0.036793	-0.176562	0.11516	Symptoms involving head and neck	mental disorders	0.882485	0.93331	-0.0398102	Physical activity	Physical activity variability	Fraction of time
781	temp_amplitude	-0.0854769	-0.0397416	0.232193	0.551123	0.620209	177	226	-0.225704	0.0547501	-0.170418	0.0909344	Symptoms involving nervous and musculoskeletal systems	symptoms	4.91601e-09	0.93331	-0.0457353	Diurnal rhythms	Amplitude	Celsius
593	acceleration_overall_L5	0.0303515	0.0166699	0.181977	0.615571	0.620218	1618	1176	-0.0142193	0.0749222	-0.0483976	0.0817374	Hematuria	genitourinary	0.990045	0.93331	0.0136816	Physical activity	Physical activity	g
871	MVPA_hourly_SD	0.152043	0.12864	0.000336179	0.0153055	0.620219	503	372	0.0689384	0.235149	0.0246728	0.232608	Open wounds of extremities	injuries & poisonings	0.0308833	0.93331	0.0234031	Physical activity	Physical activity variability	Fraction of time
594	tasks_light_overall	-0.0861698	-0.0402466	0.0246649	0.327295	0.620244	994	491	-0.161345	-0.0109948	-0.120774	0.0402807	Urinary calculus	genitourinary	0.577563	0.93331	-0.0459232	Physical activity	Physical activity	Hours
529	moderate_between_day_SD_M10	-0.0466156	-0.114158	0.654126	0.18536	0.620287	92	136	-0.250541	0.15731	-0.283096	0.0547802	Diseases and other conditions of the tongue	digestive	0.501901	0.93331	0.0675422	Physical activity	Physical activity variability	Fraction of time
526	sleep_peak_quality_SD	-0.00863443	0.0597724	0.936514	0.478429	0.620303	82	140	-0.221103	0.203834	-0.105504	0.225049	Diseases of the jaws	digestive	0.0101475	0.93331	-0.0684068	Sleep	Sleep variability	Hours
260	self_report_chronotype	0.0443626	-0.0738647	0.799509	0.648235	0.620325	91	113	-0.297996	0.386721	-0.391211	0.243482	Protein-calorie malnutrition	endocrine/metabolic	0.675825	0.93331	0.118227	Diurnal rhythms	Self-report
706	moderate_within_day_SD_M10	-0.0239606	0.00112184	0.5223	0.973078	0.620347	742	885	-0.0973619	0.0494407	-0.0640301	0.0662738	Diseases of sebaceous glands	dermatologic	0.906635	0.93331	-0.0250824	Physical activity	Physical activity variability	Fraction of time
369	sedentary_IV	0.0445143	-0.0390907	0.720048	0.731949	0.620372	63	80	-0.198925	0.287954	-0.262769	0.184588	Infection of the eye	sense organs	0.981847	0.93331	0.0836049	Diurnal rhythms	Variability
79	temp_amplitude	-0.00341139	-0.0351935	0.942467	0.384065	0.6205	404	611	-0.0960582	0.0892354	-0.11444	0.0440532	Viral infection	infectious diseases	0.925642	0.93331	0.0317821	Diurnal rhythms	Amplitude	Celsius
225	MET_peak_value_mean	-0.234401	-0.164982	0.0456021	0.0574171	0.620512	70	131	-0.464218	-0.00458411	-0.335159	0.00519604	Benign neoplasm of brain and other parts of nervous system	neoplasms	0.00130634	0.93331	-0.0694194	Physical activity	Physical activity	MET
858	MET_overall	0.0472982	0.0823346	0.428697	0.0906807	0.620538	288	403	-0.0698374	0.164434	-0.01305	0.177719	Complication of internal orthopedic device	injuries & poisonings	0.990934	0.93331	-0.0350364	Physical activity	Physical activity	MET
200	temp_L1_time	-0.141832	-0.0772532	0.120118	0.460127	0.620552	117	94	-0.320686	0.0370211	-0.282246	0.12774	Myeloproliferative disease	neoplasms	0.955906	0.93331	-0.064579	Diurnal rhythms	Phase	Hours past midnight
79	main_sleep_duration_mean	0.0118378	-0.0203441	0.800385	0.636427	0.620561	404	611	-0.0799243	0.1036	-0.104698	0.0640099	Viral infection	infectious diseases	0.926758	0.93331	0.0321818	Sleep	Sleep	Hours
244	MET_hourly_SD	-0.0262233	-0.0457733	0.456584	0.0073044	0.620574	793	3746	-0.0952609	0.0428143	-0.0792153	-0.0123312	Hypothyroidism	endocrine/metabolic	0.00912817	0.93331	0.01955	Physical activity	Physical activity variability
781	inactivity_peak_time_mean	-0.0953796	-0.156735	0.186147	0.0255129	0.62058	177	226	-0.236781	0.0460221	-0.294272	-0.0191989	Symptoms involving nervous and musculoskeletal systems	symptoms	0.44244	0.93331	0.0613558	Diurnal rhythms	Phase	Hours past midnight
714	self_report_snoring	0.00262488	-0.0339832	0.961463	0.424462	0.620598	312	690	-0.103851	0.109101	-0.117377	0.0494103	Rheumatoid arthritis and other inflammatory polyarthropathies	musculoskeletal	0.991895	0.93331	0.0366081	Sleep	Self-report
523	MET_overall_M10	-0.00232888	-0.0522101	0.976582	0.415339	0.620599	160	234	-0.157826	0.153168	-0.177841	0.0734213	Gingival and periodontal diseases	digestive	2.64356e-23	0.93331	0.0498812	Physical activity	Physical activity	MET
580	acceleration_within_day_SD	-0.144753	-0.102633	0.0561613	0.328508	0.620605	131	92	-0.29331	0.00380368	-0.308503	0.103236	Nephritis; nephrosis; renal sclerosis	genitourinary	0.0932326	0.93331	-0.0421201	Physical activity	Physical activity variability	Fraction of time
595	amplitude	-0.0869745	-0.049275	0.102382	0.489762	0.620661	307	202	-0.191337	0.0173884	-0.189104	0.0905544	Hydronephrosis	genitourinary	0.350451	0.93331	-0.0376996	Diurnal rhythms	Amplitude	g
334	MET_RA	-0.138573	-0.200898	0.0411858	0.0170419	0.62067	208	142	-0.271601	-0.00554475	-0.365937	-0.0358591	Degenerative disease of the spinal cord	neurological	0.00173325	0.93331	0.0623253	Diurnal rhythms	Amplitude	MET
274	moderate_between_day_SD_M10	-0.0721085	-0.0284244	0.0195213	0.734177	0.620698	1098	143	-0.132624	-0.011593	-0.192487	0.135638	Gout and other crystal arthropathies	endocrine/metabolic	0.40501	0.93331	-0.0436842	Physical activity	Physical activity variability	Fraction of time
593	inactivity_peak_value_mean	-0.0217536	-0.00397235	0.365483	0.896333	0.620707	1618	1176	-0.0688678	0.0253606	-0.0637273	0.0557826	Hematuria	genitourinary	0.878429	0.93331	-0.0177813	Sleep	Sleep
78	temp_phase_abs_dev	0.0128302	0.111596	0.893074	0.349605	0.620711	77	109	-0.174254	0.199914	-0.122247	0.345439	Viral warts & HPV	infectious diseases	0.639365	0.93331	-0.0987658	Diurnal rhythms	Phase	Hours
747	acceleration_within_day_SD_L5	0.0529141	0.102882	0.258363	0.126533	0.620751	402	249	-0.0388436	0.144672	-0.0290926	0.234857	Cardiac and circulatory congenital anomalies	congenital anomalies	0.00404311	0.93331	-0.0499682	Physical activity	Physical activity variability	Fraction of time
189	self_report_IPAQ_activity_group	-0.0836806	-0.0285665	0.129418	0.766254	0.620761	602	248	-0.19184	0.0244787	-0.216911	0.159778	Cancer of urinary organs (incl. kidney and bladder)	neoplasms	0.516886	0.93331	-0.0551141	Physical activity	Self-report physical activity
783	mesor	-0.10458	-0.0759765	0.0270664	0.114115	0.620783	395	422	-0.197303	-0.0118558	-0.170227	0.0182738	Fever of unknown origin	symptoms	7.25061e-07	0.93331	-0.0286031	Physical activity	Physical activity	g
380	sleep_overall_L5	0.0610922	0.00681322	0.411189	0.946756	0.620792	145	113	-0.0846117	0.206796	-0.193152	0.206778	Disorders of external ear	sense organs	1.16373e-12	0.93331	0.054279	Sleep	Sleep	Fraction of time
339	temp_cosinor_rsquared	-0.0397313	-0.0170079	0.292439	0.556309	0.620807	653	1209	-0.1137	0.034237	-0.0736687	0.0396528	Other headache syndromes	neurological	0.687212	0.93331	-0.0227234	Diurnal rhythms	Amplitude
556	sedentary_peak_time_mean	-0.0391105	0.0195661	0.639138	0.818299	0.620815	134	133	-0.20259	0.124369	-0.147363	0.186495	Ulceration of the lower GI tract	digestive	0.505477	0.93331	-0.0586766	Diurnal rhythms	Phase	Hours past midnight
334	acceleration_within_day_SD_M10	-0.0971123	-0.171034	0.121495	0.0492651	0.62083	208	142	-0.220027	0.025803	-0.341518	-0.000550286	Degenerative disease of the spinal cord	neurological	0.028518	0.93331	0.0739219	Physical activity	Physical activity variability	Fraction of time
447	MVPA_IV	0.216236	0.161515	0.0058717	0.168058	0.620843	146	76	0.0623957	0.370077	-0.068135	0.391165	Other disorders of arteries and arterioles	circulatory system	0.300864	0.93331	0.0547211	Diurnal rhythms	Variability
733	sleep_peak_quality_SD	-0.035581	0.0244718	0.744321	0.64182	0.620855	82	359	-0.249413	0.178251	-0.078643	0.127586	Other disorders of bone and cartilage	musculoskeletal	0.596056	0.93331	-0.0600527	Sleep	Sleep variability	Hours
789	sleep_IV	0.0980385	0.0848068	0.00466925	0.00157218	0.620856	733	1514	0.0301176	0.165959	0.0322243	0.137389	Nausea and vomiting	symptoms	0.0742353	0.93331	0.0132317	Diurnal rhythms	Variability
969	WASO_mean	0.212408	0.32724	0.0584015	0.000343423	0.620863	65	132	-0.00755212	0.432367	0.148097	0.506384	Poisoning by psychotropic agents	injuries & poisonings	0.476485	0.93331	-0.114833	Sleep	Sleep	Hours
293	self_report_sleeplessness	0.166181	0.106381	0.0293337	0.265069	0.6209	300	200	0.0167038	0.315658	-0.0807057	0.293467	Symptoms involving head and neck	mental disorders	0.914502	0.93331	0.0598003	Sleep	Self-report
198	acceleration_peak_time_mean_abs_dev	-0.0401316	-0.0183413	0.264307	0.567589	0.62091	741	1061	-0.110596	0.0303329	-0.0812322	0.0445496	Secondary malignant neoplasm	neoplasms	0.677293	0.93331	-0.0217903	Diurnal rhythms	Phase	Hours
771	sleep_hourly_SD	-2.01269e-05	-0.0620758	0.999801	0.427537	0.620927	121	187	-0.158575	0.158535	-0.215423	0.0912716	Musculoskeletal symptoms referable to limbs	symptoms	0.178204	0.93331	0.0620557	Sleep	Sleep variability	Fraction of time
580	moderate_between_day_SD	-0.158898	-0.0798916	0.0874292	0.419829	0.620929	131	92	-0.341119	0.0233221	-0.273995	0.114212	Nephritis; nephrosis; renal sclerosis	genitourinary	0.791786	0.93331	-0.0790068	Physical activity	Physical activity variability	Fraction of time
474	main_sleep_duration_mean_abs_dev	-0.00251964	-0.0372068	0.956508	0.415616	0.620944	414	546	-0.0930736	0.0880343	-0.126789	0.0523758	Acute and chronic tonsillitis	respiratory	0.916774	0.93331	0.0346871	Sleep	Sleep	Hours
474	sedentary_hourly_SD	0.00359827	0.0358021	0.941403	0.402847	0.620949	414	546	-0.0923472	0.0995437	-0.0480804	0.119685	Acute and chronic tonsillitis	respiratory	0.0662409	0.93331	-0.0322039	Physical activity	Physical activity variability	Fraction of time
459	MET_within_day_SD_L5	0.0664908	0.0566118	0.00304561	0.0312222	0.620964	1881	1685	0.0225107	0.110471	0.00510532	0.108118	Other disorders of circulatory system	circulatory system	0.966007	0.93331	0.00987897	Physical activity	Physical activity variability
172	sedentary_within_day_SD	0.0107803	-0.00631484	0.661379	0.795098	0.620996	1783	1795	-0.0374589	0.0590194	-0.0539746	0.0413449	Skin cancer	neoplasms	0.886476	0.933322	0.0170951	Physical activity	Physical activity variability	Fraction of time
858	MET_peak_time_mean	0.021103	-0.0162424	0.71005	0.744472	0.621035	288	403	-0.0901474	0.132353	-0.113914	0.0814295	Complication of internal orthopedic device	injuries & poisonings	0.896307	0.933344	0.0373454	Diurnal rhythms	Phase	Hours past midnight
339	sedentary_within_day_SD	0.0112353	0.0356818	0.775573	0.225062	0.621199	653	1209	-0.0660066	0.0884773	-0.0219649	0.0933285	Other headache syndromes	neurological	0.000606258	0.933552	-0.0244465	Physical activity	Physical activity variability	Fraction of time
426	temp_IV	0.0423837	0.0681859	0.122932	0.0789747	0.621313	1265	670	-0.0114681	0.0962354	-0.00789133	0.144263	Cardiac conduction disorders	circulatory system	0.918389	0.933645	-0.0258022	Diurnal rhythms	Variability
701	acceleration_hourly_SD	0.00628702	-0.0269744	0.88625	0.53013	0.621322	363	621	-0.0798541	0.0924281	-0.111187	0.0572386	Other hypertrophic and atrophic conditions of skin	dermatologic	0.658366	0.933645	0.0332614	Physical activity	Physical activity variability	Fraction of time
578	inactivity_peak_value_mean	0.0194394	0.0379841	0.383171	0.0972476	0.621349	1884	2148	-0.024251	0.0631299	-0.00690868	0.0828768	Gastrointestinal hemorrhage	digestive	0.202779	0.933645	-0.0185446	Sleep	Sleep
79	acceleration_M10_time	0.00797623	0.0429681	0.863198	0.322237	0.621359	404	611	-0.0827544	0.0987069	-0.0421106	0.128047	Viral infection	infectious diseases	0.921127	0.933645	-0.0349919	Diurnal rhythms	Phase	Hours past midnight
202	temp_phase_abs_dev	-0.0501509	-0.020354	0.301591	0.808916	0.621435	294	219	-0.145303	0.0450014	-0.185323	0.144615	Cancer of other lymphoid, histiocytic tissue	neoplasms	0.194781	0.933645	-0.0297969	Diurnal rhythms	Phase	Hours
451	self_report_IPAQ_activity_group	0.0450254	0.0964293	0.490053	0.238621	0.621472	420	327	-0.0828323	0.172883	-0.0639535	0.256812	Phlebitis and thrombophlebitis	circulatory system	0.809429	0.933645	-0.0514039	Physical activity	Self-report physical activity
428	self_report_sleep_duration_abs_dev	0.0521251	0.0197809	0.157979	0.704115	0.621476	784	368	-0.020234	0.124484	-0.0823079	0.12187	Congestive heart failure; nonhypertensive	circulatory system	9.9917e-05	0.933645	0.0323442	Sleep	Self-report	Hours
567	tasks_light_hourly_SD	-0.181251	-0.100228	0.0266054	0.138649	0.621489	195	183	-0.341468	-0.0210333	-0.232884	0.0324292	Peritonitis and retroperitoneal infections	digestive	0.516131	0.933645	-0.081023	Physical activity	Physical activity variability	Fraction of time
483	sedentary_IV	-0.0268554	-0.0742721	0.696741	0.213035	0.621495	201	294	-0.161916	0.108205	-0.191173	0.0426284	Acute bronchitis and bronchiolitis	respiratory	0.184837	0.933645	0.0474167	Diurnal rhythms	Variability
527	tasks_light_overall_M10	-0.0628358	0.0310198	0.698353	0.759607	0.621504	53	78	-0.380625	0.254954	-0.16767	0.22971	Diseases of the salivary glands	digestive	0.218312	0.933645	-0.0938555	Physical activity	Physical activity	Fraction of time
969	MVPA_hourly_SD	-0.287869	-0.233038	0.014273	0.00856329	0.621572	65	132	-0.518128	-0.0576097	-0.406769	-0.0593071	Poisoning by psychotropic agents	injuries & poisonings	0.418637	0.933701	-0.0548311	Physical activity	Physical activity variability	Fraction of time
717	MET_peak_time_mean_abs_dev	-0.0523981	-0.00626939	0.473982	0.917556	0.62159	184	289	-0.19583	0.0910341	-0.124978	0.11244	Polymyalgia Rheumatica	musculoskeletal	0.881084	0.933701	-0.0461287	Diurnal rhythms	Phase	Hours
771	MET_within_day_SD	-0.00306628	-0.0590107	0.972756	0.406601	0.621658	121	187	-0.179042	0.17291	-0.198379	0.0803575	Musculoskeletal symptoms referable to limbs	symptoms	0.990029	0.933749	0.0559444	Physical activity	Physical activity variability
428	acceleration_L5_time_abs_dev	-0.0130379	0.0189	0.711914	0.730735	0.621671	784	368	-0.0822364	0.0561607	-0.0887393	0.126539	Congestive heart failure; nonhypertensive	circulatory system	0.668654	0.933749	-0.0319378	Diurnal rhythms	Phase	Hours
414	temp_cosinor_rsquared	-0.0336273	-0.0763968	0.454445	0.279414	0.62174	462	198	-0.121738	0.0544836	-0.214832	0.0620382	Other forms of chronic heart disease	circulatory system	1.5647e-05	0.933755	0.0427695	Diurnal rhythms	Amplitude
165	MVPA_within_day_SD_M10	-0.139596	-0.204664	0.0429593	0.00653195	0.62178	192	189	-0.274767	-0.00442377	-0.352148	-0.0571798	Cancer within the respiratory system	neoplasms	0.864538	0.933755	0.0650681	Physical activity	Physical activity variability	Fraction of time
743	moderate_between_day_SD	-0.0272598	0.00621703	0.671505	0.787994	0.621786	271	1860	-0.153247	0.0987274	-0.0390957	0.0515298	Osteoporosis, osteopenia and pathological fracture	musculoskeletal	0.870013	0.933755	-0.0334768	Physical activity	Physical activity variability	Fraction of time
285	acceleration_peak_value_SD	-0.0680303	-0.0644788	0.0103792	0.0254002	0.621805	1091	1497	-0.120055	-0.0160057	-0.121016	-0.00794152	Other anemias	hematopoietic	0.969598	0.933755	-0.00355152	Physical activity	Physical activity variability	Fraction of time
395	sedentary_overall_M10	0.116575	0.0949892	0.000760209	0.0182201	0.621806	801	635	0.0487154	0.184435	0.0161391	0.173839	Heart valve disorders	circulatory system	0.584566	0.933755	0.0215862	Physical activity	Physical activity	Fraction of time
575	moderate_between_day_SD_M10	-0.108508	-0.0729508	0.059366	0.108172	0.621829	300	495	-0.221304	0.00428706	-0.161955	0.0160531	Other biliary tract disease	digestive	0.942674	0.933755	-0.0355575	Physical activity	Physical activity variability	Fraction of time
361	tasks_light_peak_value_mean	0.0130345	-0.0189711	0.78921	0.674172	0.621845	566	411	-0.0825289	0.108598	-0.107412	0.0694702	Retinal detachments and defects	sense organs	0.664368	0.933755	0.0320057	Physical activity	Physical activity	Fraction of time
502	moderate_overall	-0.03575	-0.0904733	0.721831	0.364579	0.621913	137	83	-0.232568	0.161068	-0.286052	0.105105	Postinflammatory pulmonary fibrosis	respiratory	0.00270033	0.933794	0.0547233	Physical activity	Physical activity	Fraction of time
471	main_sleep_duration_mean	-0.0341955	0.000333782	0.413385	0.995773	0.621952	512	278	-0.116135	0.0477442	-0.123139	0.123807	Nasal polyps	respiratory	0.337573	0.933794	-0.0345292	Sleep	Sleep	Hours
381	self_report_daytime_dozing	-0.0661479	-0.0133384	0.383728	0.882785	0.621965	188	174	-0.214991	0.0826951	-0.190654	0.163977	Otitis media and Eustachian tube disorders	sense organs	0.950257	0.933794	-0.0528095	Sleep	Self-report
783	tasks_light_overall_M10	0.00110375	-0.0305329	0.985282	0.489438	0.621986	395	422	-0.116169	0.118376	-0.117113	0.0560468	Fever of unknown origin	symptoms	0.504432	0.933794	0.0316367	Physical activity	Physical activity	Fraction of time
335	tasks_light_peak_value_mean	-0.112126	-0.0204552	0.47201	0.745835	0.622021	57	217	-0.417692	0.193439	-0.144144	0.103233	Multiple sclerosis	neurological	0.988217	0.933794	-0.0916711	Physical activity	Physical activity	Fraction of time
320	sedentary_within_day_SD_L5	0.0524381	0.120869	0.492071	0.130776	0.622028	137	172	-0.0971622	0.202039	-0.0359096	0.277648	Meningitis	neurological	1.832e-05	0.933794	-0.0684312	Physical activity	Physical activity variability	Fraction of time
366	tasks_light_overall_M10	-0.0136749	0.00167617	0.571743	0.917886	0.622042	2761	3662	-0.0610726	0.0337228	-0.0301899	0.0335422	Cataract	sense organs	0.980317	0.933794	-0.0153511	Physical activity	Physical activity	Fraction of time
1009	sedentary_overall_L5	0.0800464	0.0688864	0.0112993	0.13886	0.622123	806	565	0.0181168	0.141976	-0.0223374	0.16011	Injury, NOS		0.0451753	0.933803	0.01116	Physical activity	Physical activity	Fraction of time
703	acceleration_within_day_SD_M10	-0.0808008	-0.0268903	0.302731	0.795084	0.622123	126	102	-0.234468	0.0728662	-0.229824	0.176043	Diseases of nail, NOS	dermatologic	0.243577	0.933803	-0.0539105	Physical activity	Physical activity variability	Fraction of time
429	acceleration_M10_time	-0.119534	-0.0592132	0.230816	0.585388	0.622188	86	94	-0.315055	0.0759867	-0.271955	0.153528	Ill-defined descriptions and complications of heart disease	circulatory system	0.938214	0.933803	-0.060321	Diurnal rhythms	Phase	Hours past midnight
567	acceleration_within_day_SD_L5	0.0626348	0.0174848	0.351824	0.822946	0.622209	195	183	-0.0692189	0.194488	-0.135672	0.170642	Peritonitis and retroperitoneal infections	digestive	0.0503229	0.933803	0.04515	Physical activity	Physical activity variability	Fraction of time
704	MET_overall	-0.0139997	-0.0442762	0.769846	0.302412	0.622224	455	511	-0.107784	0.079785	-0.128425	0.0398727	Diseases of hair and hair follicles	dermatologic	6.88598e-06	0.933803	0.0302766	Physical activity	Physical activity	MET
706	acceleration_between_day_SD	0.0250225	0.00442482	0.435253	0.901228	0.622235	742	885	-0.0378352	0.0878801	-0.0654535	0.0743032	Diseases of sebaceous glands	dermatologic	0.405353	0.933803	0.0205976	Physical activity	Physical activity variability	g
717	sleep_within_day_SD_M10	0.016796	0.066784	0.809887	0.277125	0.62224	184	289	-0.120045	0.153637	-0.0536572	0.187225	Polymyalgia Rheumatica	musculoskeletal	0.700693	0.933803	-0.049988	Sleep	Sleep variability
357	walking_overall_M10	-0.327939	-0.294553	4.37658e-06	0.000253053	0.622262	193	164	-0.467882	-0.187997	-0.452319	-0.136786	Inflammatory and toxic neuropathy	neurological	0.000168249	0.933803	-0.0333869	Physical activity	Physical activity	Fraction of time
401	temp_IV	0.0567972	0.0683165	5.42891e-06	4.85676e-08	0.622278	10966	9753	0.0323192	0.0812752	0.0437796	0.0928533	Hypertension	circulatory system	0.851619	0.933803	-0.0115193	Diurnal rhythms	Variability
289	acceleration_overall	-0.113983	-0.0924757	0.00580979	0.0434973	0.622292	473	452	-0.194975	-0.0329922	-0.182252	-0.0026998	Other diseases of blood and blood-forming organs	hematopoietic	0.0133217	0.933803	-0.0215077	Physical activity	Physical activity	g
418	acceleration_overall_M10	-0.0822336	-0.106079	1.01808e-05	7.13382e-08	0.62234	2579	2853	-0.118752	-0.0457154	-0.144665	-0.0674934	Nonspecific chest pain	circulatory system	0.00486171	0.933839	0.0238458	Physical activity	Physical activity	g
525	MET_overall_M10	-0.0108711	-0.0527658	0.865189	0.362357	0.622367	244	289	-0.136376	0.114634	-0.166304	0.0607727	Other diseases of the teeth and supporting structures	digestive	0.168401	0.933842	0.0418947	Physical activity	Physical activity	MET
420	sleep_hourly_SD_L5	0.0746312	0.034635	0.167175	0.629382	0.622427	309	202	-0.0312629	0.180525	-0.106029	0.175299	Carditis	circulatory system	0.0304543	0.93385	0.0399962	Sleep	Sleep	Fraction of time
745	MET_overall	0.114766	0.0542224	0.197039	0.462556	0.622442	129	171	-0.0596006	0.289132	-0.0904397	0.198884	Pain in joint	musculoskeletal	0.830914	0.93385	0.0605436	Physical activity	Physical activity	MET
785	temp_within_day_SD	-0.0414696	-0.055697	0.034875	0.000257651	0.622445	2588	4916	-0.0799939	-0.00294535	-0.0855669	-0.0258272	Abdominal pain	symptoms	0.00124283	0.93385	0.0142274	Diurnal rhythms	Variability	Celsius
426	num_wakings_mean	0.0954205	0.133371	0.000293979	0.00100621	0.622577	1265	670	0.043767	0.147074	0.05389	0.212852	Cardiac conduction disorders	circulatory system	0.343764	0.933945	-0.0379503	Sleep	Sleep
788	self_report_chronotype	-0.0245881	0.0171192	0.67311	0.781407	0.62262	951	799	-0.138823	0.089647	-0.103804	0.138043	Syncope and collapse	symptoms	0.641256	0.933945	-0.0417074	Diurnal rhythms	Self-report
521	sedentary_overall	0.0448907	0.085121	0.402299	0.105709	0.622624	320	368	-0.0601633	0.149945	-0.0180046	0.188247	Diseases of hard tissues of teeth	digestive	0.0018239	0.933945	-0.0402303	Physical activity	Physical activity	Fraction of time
476	temp_L1_time_abs_dev	-0.00482105	0.0099694	0.825664	0.622915	0.62266	2108	2613	-0.0477202	0.038078	-0.0297683	0.0497071	Allergic rhinitis	respiratory	0.349439	0.933945	-0.0147905	Diurnal rhythms	Phase	Hours
375	temp_phase_abs_dev	-0.0107879	0.036165	0.854934	0.539112	0.622661	195	449	-0.12644	0.104864	-0.0792503	0.15158	Disorders of lacrimal system	sense organs	0.739439	0.933945	-0.0469529	Diurnal rhythms	Phase	Hours
520	acceleration_between_day_SD	-0.0931646	-0.0657242	0.130859	0.285216	0.622673	199	296	-0.214034	0.0277048	-0.186265	0.0548161	Disorders of tooth development	digestive	0.000760828	0.933945	-0.0274404	Physical activity	Physical activity variability	g
907	walking_within_day_SD_M10	-0.00374436	-0.0643643	0.962674	0.479424	0.622679	152	123	-0.160567	0.153078	-0.242741	0.114013	Injuries to the nervous system	injuries & poisonings	0.33304	0.933945	0.0606199	Physical activity	Physical activity variability	Fraction of time
158	self_report_IPAQ_activity_group	-0.0933399	-0.00227014	0.439208	0.98704	0.622716	113	102	-0.329849	0.143169	-0.276202	0.271662	Neoplasm of unspecified nature of digestive system	neoplasms	0.901797	0.933964	-0.0910698	Physical activity	Self-report physical activity
477	self_report_snoring	-0.0445849	-0.100042	0.452317	0.186206	0.622761	263	211	-0.160858	0.0716883	-0.248375	0.0482916	Epistaxis or throat hemorrhage	respiratory	0.583526	0.933995	0.0554566	Sleep	Self-report
502	acceleration_overall	-0.240741	-0.329035	0.00181617	0.00210575	0.622832	137	83	-0.39203	-0.0894519	-0.53876	-0.11931	Postinflammatory pulmonary fibrosis	respiratory	0.00181526	0.934065	0.0882939	Physical activity	Physical activity	g
507	acceleration_hourly_SD_M10	-0.0707978	-0.0627424	0.0139776	0.11504	0.622893	899	730	-0.127254	-0.0143417	-0.140774	0.0152895	Pleurisy; pleural effusion	respiratory	0.823226	0.934074	-0.00805541	Physical activity	Physical activity variability	Fraction of time
595	total_sleep_mean	0.0840304	0.0490438	0.114126	0.514844	0.622932	307	202	-0.0202141	0.188275	-0.098543	0.196631	Hydronephrosis	genitourinary	9.02354e-06	0.934074	0.0349865	Sleep	Sleep	Hours
571	MVPA_between_day_SD	-0.200687	-0.167852	0.000138355	0.00169932	0.622934	355	365	-0.303892	-0.0974821	-0.272679	-0.0630257	Chronic liver disease and cirrhosis	digestive	6.76621e-12	0.934074	-0.0328349	Physical activity	Physical activity variability	Fraction of time
751	MVPA_overall	0.0219594	-0.0336243	0.80169	0.638555	0.622935	128	193	-0.149406	0.193325	-0.173927	0.106679	Genitourinary congenital anomalies	congenital anomalies	0.000377742	0.934074	0.0555837	Physical activity	Physical activity	Fraction of time
331	acceleration_within_day_SD	-0.241094	-0.215998	0.0045165	0.0265798	0.623003	103	109	-0.407499	-0.0746896	-0.406897	-0.0250978	Other cerebral degenerations	neurological	0.0488146	0.934139	-0.0250966	Physical activity	Physical activity variability	Fraction of time
961	acceleration_L5_time_abs_dev	-0.0921943	-0.0292234	0.435261	0.655477	0.623055	66	257	-0.323795	0.139406	-0.157601	0.0991539	Poisoning by other anti-infectives	injuries & poisonings	0.158795	0.934181	-0.0629709	Diurnal rhythms	Phase	Hours
529	moderate_hourly_SD	-0.0424055	0.0242229	0.690748	0.771944	0.623166	92	136	-0.25132	0.166509	-0.139584	0.188029	Diseases and other conditions of the tongue	digestive	0.95159	0.93431	-0.0666283	Physical activity	Physical activity variability	Fraction of time
578	MET_overall_L5	0.09305	0.091973	1.86756e-05	0.000107824	0.623312	1884	2148	0.050443	0.135657	0.0454225	0.138523	Gastrointestinal hemorrhage	digestive	0.00998397	0.934485	0.001077	Physical activity	Physical activity	MET
737	self_report_IPAQ_activity_group	0.0302586	-0.098602	0.894837	0.446049	0.623346	52	139	-0.418407	0.478924	-0.35222	0.155016	Curvature of spine	musculoskeletal	0.266708	0.934485	0.128861	Physical activity	Self-report physical activity
389	acceleration_overall_L5	0.0106863	0.0413753	0.725348	0.319579	0.623356	885	747	-0.0489318	0.0703044	-0.0401006	0.122851	Hearing loss	sense organs	0.61663	0.934485	-0.030689	Physical activity	Physical activity	g
771	sedentary_peak_value_mean	0.0339343	-0.023274	0.713397	0.743855	0.623429	121	187	-0.147147	0.215016	-0.162881	0.116333	Musculoskeletal symptoms referable to limbs	symptoms	0.706957	0.934543	0.0572083	Physical activity	Physical activity	Hours
450	total_sleep_mean	0.00773622	-0.0680849	0.941519	0.492575	0.623446	81	118	-0.198953	0.214425	-0.26255	0.12638	Noninfectious disorders of lymphatic channels	circulatory system	0.873066	0.934543	0.0758211	Sleep	Sleep	Hours
471	MET_hourly_SD_M10	0.0121715	0.0507573	0.77423	0.409225	0.623482	512	278	-0.0709951	0.0953381	-0.0697911	0.171306	Nasal polyps	respiratory	0.976018	0.934543	-0.0385858	Physical activity	Physical activity variability
706	moderate_overall	-0.0140397	0.0113273	0.74384	0.711244	0.623493	742	885	-0.0982499	0.0701706	-0.0486467	0.0713014	Diseases of sebaceous glands	dermatologic	0.932122	0.934543	-0.025367	Physical activity	Physical activity	Fraction of time
525	moderate_overall_M10	0.0304169	-0.0144776	0.671705	0.791415	0.623516	244	289	-0.110252	0.171086	-0.12177	0.0928149	Other diseases of the teeth and supporting structures	digestive	0.250159	0.934543	0.0448946	Physical activity	Physical activity	Fraction of time
1011	sedentary_within_day_SD	0.0500048	0.0121232	0.386663	0.814489	0.623544	302	379	-0.0632106	0.16322	-0.0891447	0.113391	Complications of surgical and medical procedures		0.978883	0.934548	0.0378816	Physical activity	Physical activity variability	Fraction of time
516	acceleration_RA	-0.143241	-0.109471	0.0356008	0.213155	0.623656	174	140	-0.276837	-0.00964484	-0.281817	0.0628758	Abnormal sputum	respiratory	0.0247541	0.934622	-0.0337703	Diurnal rhythms	Amplitude
253	moderate_overall	0.147732	0.0484453	0.210888	0.629332	0.623682	96	81	-0.0837006	0.379164	-0.148279	0.245169	Disorders of the pituitary gland and its hypothalamic control	endocrine/metabolic	0.470676	0.934622	0.0992865	Physical activity	Physical activity	Fraction of time
565	num_wakings_mean	0.0625379	0.0529141	0.00588223	0.0475404	0.623684	1706	1566	0.0180361	0.10704	0.000573899	0.105254	Anal and rectal conditions	digestive	0.988173	0.934622	0.00962377	Sleep	Sleep
1011	sedentary_hourly_SD	0.00623833	-0.0315315	0.913467	0.537893	0.623692	302	379	-0.10628	0.118757	-0.131858	0.0687952	Complications of surgical and medical procedures		0.536326	0.934622	0.0377698	Physical activity	Physical activity variability	Fraction of time
510	main_sleep_ratio_mean	-0.0994097	-0.0600437	0.186303	0.510627	0.623726	134	141	-0.246839	0.0480191	-0.238934	0.118847	Other diseases of lung	respiratory	0.676487	0.934622	-0.039366	Sleep	Sleep
556	sleep_peak_quality_SD	0.0043506	-0.0553144	0.959497	0.51799	0.623785	134	133	-0.163557	0.172258	-0.223024	0.112396	Ulceration of the lower GI tract	digestive	0.0185134	0.934622	0.059665	Sleep	Sleep variability	Hours
561	acceleration_peak_time_mean	-0.0212675	-0.00496959	0.435078	0.815076	0.623796	1277	2421	-0.0746724	0.0321373	-0.046616	0.0366768	Symptoms involving digestive system	digestive	0.895698	0.934622	-0.016298	Diurnal rhythms	Phase	Hours past midnight
854	acceleration_L5_time	-0.00899218	-0.0622415	0.876759	0.485076	0.623859	290	133	-0.122642	0.104657	-0.236975	0.112492	Complications of cardiac/vascular device, implant, and graft	injuries & poisonings	0.382091	0.934622	0.0532493	Diurnal rhythms	Phase	Hours past midnight
525	num_wakings_mean	-0.0189741	0.022848	0.745789	0.710136	0.623903	244	289	-0.133686	0.0957373	-0.0976392	0.143335	Other diseases of the teeth and supporting structures	digestive	0.426205	0.934622	-0.0418221	Sleep	Sleep
523	sleep_IV	0.0530729	0.00678445	0.472414	0.919216	0.623906	160	234	-0.0916926	0.197838	-0.124326	0.137895	Gingival and periodontal diseases	digestive	2.60969e-12	0.934622	0.0462884	Diurnal rhythms	Variability
289	sedentary_peak_time_mean_abs_dev	-0.0187513	0.0137098	0.681986	0.775804	0.623917	473	452	-0.108445	0.0709425	-0.0806441	0.108064	Other diseases of blood and blood-forming organs	hematopoietic	0.981904	0.934622	-0.0324612	Diurnal rhythms	Phase	Hours
783	acceleration_peak_value_SD	-0.0707132	-0.0521018	0.104803	0.328074	0.623923	395	422	-0.156161	0.0147344	-0.156518	0.052314	Fever of unknown origin	symptoms	0.0317509	0.934622	-0.0186114	Physical activity	Physical activity variability	Fraction of time
200	MET_hourly_SD_M10	-0.1941	-0.139757	0.0278501	0.183925	0.623925	117	94	-0.367069	-0.0211304	-0.345904	0.0663895	Myeloproliferative disease	neoplasms	0.15641	0.934622	-0.0543425	Physical activity	Physical activity variability
352	sleep_peak_quality_mean	-0.0787725	-0.0308461	0.326603	0.711706	0.623935	126	165	-0.236159	0.0786142	-0.194439	0.132746	Disorders of other cranial nerves	neurological	0.26274	0.934622	-0.0479264	Sleep	Sleep	Hours
850	walking_peak_value_mean	-0.112752	-0.0877564	0.0119856	0.0386763	0.623976	470	581	-0.200705	-0.024799	-0.170944	-0.00456919	Hemorrhage or hematoma complicating a procedure	injuries & poisonings	0.0611274	0.934647	-0.0249954	Physical activity	Physical activity	Hours
214	walking_hourly_SD_M10	0.0335474	0.00847621	0.355185	0.836966	0.624065	697	635	-0.0375687	0.104663	-0.0722589	0.0892113	Lipoma	neoplasms	0.661661	0.934674	0.0250712	Physical activity	Physical activity variability	Fraction of time
687	self_report_snoring	-0.051012	-0.0254003	0.24007	0.561089	0.624067	477	629	-0.136117	0.0340933	-0.111055	0.060254	Symptoms affecting skin	dermatologic	0.79207	0.934674	-0.0256117	Sleep	Self-report
340	main_sleep_ratio_mean	-0.0421891	-0.0276398	0.244728	0.248107	0.624119	572	2157	-0.113274	0.0288962	-0.0745449	0.0192653	Migraine	neurological	0.233572	0.934674	-0.0145493	Sleep	Sleep
335	cosinor_rsquared	-0.261418	-0.20629	0.0405122	0.00336318	0.624142	57	217	-0.511538	-0.0112973	-0.344167	-0.0684135	Multiple sclerosis	neurological	4.80333e-07	0.934674	-0.0551274	Diurnal rhythms	Amplitude
960	temp_cosinor_rsquared	-0.0326688	-0.0498601	0.216343	0.00703663	0.624157	1380	3137	-0.0844601	0.0191225	-0.0861195	-0.0136008	Poisoning by antibiotics	injuries & poisonings	0.416887	0.934674	0.0171913	Diurnal rhythms	Amplitude
293	acceleration_peak_time_mean_abs_dev	-0.0184692	0.0267182	0.741398	0.716614	0.624196	300	200	-0.128164	0.0912256	-0.11755	0.170986	Symptoms involving head and neck	mental disorders	0.901604	0.934674	-0.0451874	Diurnal rhythms	Phase	Hours
375	walking_within_day_SD	-0.0837262	-0.044668	0.227484	0.351502	0.624221	195	449	-0.2197	0.0522475	-0.138636	0.0493005	Disorders of lacrimal system	sense organs	0.0579406	0.934674	-0.0390582	Physical activity	Physical activity variability	Fraction of time
455	MET_within_day_SD	-0.00323098	-0.0188617	0.890688	0.393662	0.624277	1895	2059	-0.0493093	0.0428473	-0.0622015	0.0244781	Hemorrhoids	circulatory system	0.431862	0.934674	0.0156307	Physical activity	Physical activity variability
798	acceleration_peak_value_mean	-0.209684	-0.213559	2.77835e-06	5.00081e-07	0.624295	385	598	-0.297369	-0.121998	-0.296828	-0.13029	Malaise and fatigue	symptoms	0.0577929	0.934674	0.00387546	Physical activity	Physical activity	g
455	self_report_nap_during_day	0.00224509	0.0289694	0.927042	0.407134	0.624302	1895	2059	-0.0458112	0.0503014	-0.0395272	0.097466	Hemorrhoids	circulatory system	0.688687	0.934674	-0.0267243	Sleep	Self-report
502	moderate_overall_M10	-0.0747555	-0.125217	0.438809	0.218394	0.624314	137	83	-0.264007	0.114496	-0.324618	0.0741827	Postinflammatory pulmonary fibrosis	respiratory	0.00301042	0.934674	0.050462	Physical activity	Physical activity	Fraction of time
568	main_sleep_onset_mean	0.0516556	0.0932958	0.306513	0.0396749	0.624326	353	544	-0.0473544	0.150665	0.00440631	0.182185	Other disorders of peritoneum	digestive	0.0513819	0.934674	-0.0416402	Diurnal rhythms	Phase	Hours past midnight
506	self_report_sleeplessness	-0.0438372	0.0246322	0.588906	0.829088	0.624334	279	140	-0.202827	0.115153	-0.199017	0.248282	Empyema and pneumothorax	respiratory	0.333337	0.934674	-0.0684695	Sleep	Self-report
414	moderate_between_day_SD	0.0215895	-0.0205557	0.663302	0.764218	0.624335	462	198	-0.0756068	0.118786	-0.154876	0.113765	Other forms of chronic heart disease	circulatory system	0.963251	0.934674	0.0421453	Physical activity	Physical activity variability	Fraction of time
858	main_sleep_offset_mean_abs_dev	-0.0381132	-0.00310989	0.487776	0.953466	0.624415	288	403	-0.145775	0.069549	-0.107562	0.101343	Complication of internal orthopedic device	injuries & poisonings	0.180812	0.934757	-0.0350033	Diurnal rhythms	Phase	Hours
915	MVPA_overall	-0.040189	-0.071684	0.374246	0.114566	0.62447	485	481	-0.128839	0.0484611	-0.16072	0.0173521	Superficial injury without mention of infection	injuries & poisonings	0.921282	0.934801	0.031495	Physical activity	Physical activity	Fraction of time
597	acceleration_IV	-0.0413105	-0.00854248	0.343087	0.882293	0.624494	464	311	-0.126712	0.0440913	-0.121624	0.104539	Other disorders of urethra and urinary tract	genitourinary	0.604301	0.934801	-0.032768	Diurnal rhythms	Variability
197	acceleration_M10_time	0.0266636	0.00875158	0.395801	0.738606	0.624609	912	1746	-0.034881	0.0882081	-0.042651	0.0601541	Chemotherapy	neoplasms	0.321923	0.93483	0.017912	Diurnal rhythms	Phase	Hours past midnight
803	sedentary_within_day_SD	0.040469	0.102802	0.668373	0.22212	0.624611	110	143	-0.14469	0.225628	-0.0622306	0.267834	Fracture of upper limb	injuries & poisonings	0.458372	0.93483	-0.0623327	Physical activity	Physical activity variability	Fraction of time
290	self_report_IPAQ_activity_group	0.0248061	-0.0361938	0.750282	0.709854	0.624614	306	238	-0.12796	0.177572	-0.226868	0.15448	Delirium dementia and amnestic and other cognitive disorders	mental disorders	0.703627	0.93483	0.0609999	Physical activity	Self-report physical activity
476	inactivity_peak_time_mean	0.0247865	0.0425846	0.248522	0.0431332	0.624625	2108	2613	-0.0173135	0.0668864	0.00131509	0.0838541	Allergic rhinitis	respiratory	0.623102	0.93483	-0.0177981	Diurnal rhythms	Phase	Hours past midnight
716	sleep_within_day_SD_L5	0.0574106	0.0807733	0.00164342	1.45825e-05	0.624635	2810	3723	0.0216682	0.093153	0.0442548	0.117292	Other arthropathies	musculoskeletal	0.330903	0.93483	-0.0233627	Sleep	Sleep
384	moderate_hourly_SD_M10	0.0131305	-0.0546846	0.895292	0.557602	0.624747	95	117	-0.182413	0.208674	-0.237461	0.128092	Other disorders of tympanic membrane	sense organs	0.177676	0.934896	0.0678152	Physical activity	Physical activity variability	Fraction of time
477	total_sleep_mean_abs_dev	0.126242	0.09724	0.0287568	0.190983	0.624777	263	211	0.0130957	0.239389	-0.0485058	0.242986	Epistaxis or throat hemorrhage	respiratory	0.656745	0.934896	0.0290022	Sleep	Sleep	Hours
159	temp_phase	0.0262216	0.00279524	0.446914	0.959316	0.62479	587	530	-0.0413514	0.0937946	-0.104605	0.110195	Malignant neoplasm of other and ill-defined sites within the digestive organs and peritoneum	neoplasms	0.495901	0.934896	0.0234263	Diurnal rhythms	Phase	Hours past midnight
510	temp_IV	-0.032513	0.0248881	0.694038	0.766611	0.624826	134	141	-0.194506	0.12948	-0.13946	0.189237	Other diseases of lung	respiratory	0.923568	0.934896	-0.0574011	Diurnal rhythms	Variability
597	tasks_light_within_day_SD	0.0624084	0.0177063	0.238848	0.735047	0.624827	464	311	-0.0414394	0.166256	-0.0848419	0.120255	Other disorders of urethra and urinary tract	genitourinary	0.911288	0.934896	0.044702	Physical activity	Physical activity variability	Fraction of time
785	temp_IV	0.071224	0.0620082	0.000274127	4.83004e-05	0.62487	2588	4916	0.0328599	0.109588	0.0321025	0.091914	Abdominal pain	symptoms	0.00240593	0.934896	0.0092158	Diurnal rhythms	Variability
300	acceleration_hourly_SD	-0.0732973	-0.116295	0.0110558	7.10827e-06	0.624874	868	1813	-0.129835	-0.0167595	-0.167052	-0.0655379	Anxiety disorders	mental disorders	0.0308437	0.934896	0.0429975	Physical activity	Physical activity variability	Fraction of time
281	moderate_overall	-0.0360622	-0.0799785	0.748396	0.178852	0.624897	107	230	-0.256422	0.184298	-0.196587	0.0366296	Other deficiency anemia	hematopoietic	0.687492	0.934896	0.0439163	Physical activity	Physical activity	Fraction of time
112	sedentary_within_day_SD_L5	0.113156	0.0858994	0.0693726	0.169465	0.624899	207	285	-0.00897167	0.235283	-0.0366407	0.20844	Candidiasis	infectious diseases	0.052774	0.934896	0.0272562	Physical activity	Physical activity variability	Fraction of time
585	temp_amplitude	-0.118582	-0.100465	4.57755e-05	0.00724426	0.624952	1133	730	-0.175598	-0.0615672	-0.17379	-0.0271408	Renal failure	genitourinary	4.90481e-05	0.934908	-0.018117	Diurnal rhythms	Amplitude	Celsius
348	MET_RA	-0.0923616	-0.0366611	0.265064	0.678368	0.624955	132	129	-0.254791	0.0700673	-0.209936	0.136614	Other conditions of brain	neurological	6.58139e-15	0.934908	-0.0557005	Diurnal rhythms	Amplitude	MET
367	temp_RA	0.00780196	0.0390509	0.862408	0.341217	0.624989	447	614	-0.0804319	0.0960359	-0.0413673	0.119469	Disorders of refraction and accommodation; blindness and low vision	sense organs	0.2815	0.934921	-0.0312489	Diurnal rhythms	Amplitude
345	MVPA_IV	0.127271	0.103381	0.00585223	0.030926	0.62507	433	468	0.0367602	0.217782	0.00948844	0.197274	Epilepsy, recurrent seizures, convulsions	neurological	0.581736	0.934958	0.0238896	Diurnal rhythms	Variability
208	MET_peak_time_mean	0.00568839	-0.00835951	0.77059	0.691197	0.625073	2709	2391	-0.0325458	0.0439226	-0.0496064	0.0328874	Benign neoplasm of colon	neoplasms	0.922103	0.934958	0.0140479	Diurnal rhythms	Phase	Hours past midnight
228	acceleration_peak_value_SD	-0.119095	-0.0921073	0.100542	0.239897	0.625114	137	192	-0.261232	0.0230424	-0.245717	0.0615023	Hemangioma and lymphangioma, any site	neoplasms	0.966965	0.934958	-0.0269872	Physical activity	Physical activity variability	Fraction of time
696	MVPA_within_day_SD_M10	-0.00907187	0.0200132	0.820475	0.641377	0.625119	574	584	-0.0874242	0.0692804	-0.0642029	0.104229	Psoriasis and related disorders	dermatologic	8.59032e-07	0.934958	-0.0290851	Physical activity	Physical activity variability	Fraction of time
526	acceleration_between_day_SD_M10	-0.0229357	-0.0986661	0.814964	0.269064	0.625141	82	140	-0.215024	0.169152	-0.273639	0.076307	Diseases of the jaws	digestive	2.08617e-07	0.934958	0.0757304	Physical activity	Physical activity variability	Fraction of time
520	self_report_getting_up_in_morning	0.0402108	-0.0385598	0.787962	0.673369	0.62516	199	296	-0.252827	0.333249	-0.217856	0.140737	Disorders of tooth development	digestive	0.653917	0.934958	0.0787706	Sleep	Self-report
380	tasks_light_peak_value_mean	-0.08312	-0.00965546	0.387828	0.910754	0.625208	145	113	-0.271773	0.105533	-0.178493	0.159182	Disorders of external ear	sense organs	0.968276	0.934969	-0.0734645	Physical activity	Physical activity	Fraction of time
765	main_sleep_onset_mean_abs_dev	-0.0824169	0.00529584	0.522657	0.969938	0.625229	51	58	-0.335111	0.170278	-0.270129	0.280721	Cervical radiculitis	symptoms	0.684903	0.934969	-0.0877127	Diurnal rhythms	Phase	Hours
585	sedentary_overall_L5	0.212993	0.236947	5.64571e-15	8.97566e-09	0.62524	1133	730	0.159564	0.266423	0.156176	0.317718	Renal failure	genitourinary	0.39994	0.934969	-0.0239537	Physical activity	Physical activity	Fraction of time
306	acceleration_L5_time_abs_dev	0.0303554	0.0192763	0.0835372	0.345216	0.625274	4175	3235	-0.0040248	0.0647355	-0.0207501	0.0593027	Other mental disorder	mental disorders	0.366786	0.934982	0.0110791	Diurnal rhythms	Phase	Hours
145	sedentary_hourly_SD_M10	-0.155918	-0.0856303	0.15098	0.518918	0.625373	74	63	-0.368716	0.0568806	-0.345833	0.174572	Cancer of mouth	neoplasms	0.696002	0.935083	-0.0702872	Physical activity	Physical activity variability	Fraction of time
715	sleep_peak_quality_SD	0.0109927	0.0489763	0.853609	0.316376	0.625423	276	418	-0.105776	0.127761	-0.0468313	0.144784	Other inflammatory spondylopathies	musculoskeletal	0.754729	0.935083	-0.0379836	Sleep	Sleep variability	Hours
418	cosinor_rsquared	-0.0612734	-0.0518781	0.00180535	0.00958821	0.625437	2579	2853	-0.0997577	-0.022789	-0.091131	-0.0126253	Nonspecific chest pain	circulatory system	0.000357902	0.935083	-0.00939523	Diurnal rhythms	Amplitude
317	total_sleep_mean	0.0515169	0.0375975	0.0365636	0.272973	0.625438	1516	1002	0.00321933	0.0998145	-0.0296235	0.104818	Alcohol-related disorders	mental disorders	0.846261	0.935083	0.0139194	Sleep	Sleep	Hours
761	acceleration_peak_time_mean	0.11327	0.051231	0.278076	0.559132	0.625527	82	132	-0.0914113	0.317952	-0.120669	0.223131	Cervicalgia	symptoms	0.96591	0.935142	0.0620395	Diurnal rhythms	Phase	Hours past midnight
1015	sleep_peak_quality_mean	-0.0648678	-0.119349	0.254749	0.0377699	0.62555	257	346	-0.176502	0.0467669	-0.231955	-0.00674397	Effects of other external causes		0.291652	0.935142	0.0544817	Sleep	Sleep	Hours
790	acceleration_within_day_SD_M10	-0.0566228	-0.0945967	0.0231551	0.0525848	0.625551	1308	455	-0.105493	-0.00775241	-0.19025	0.00105656	Nonspecific findings on examination of blood	symptoms	0.0112638	0.935142	0.0379738	Physical activity	Physical activity variability	Fraction of time
530	MVPA_hourly_SD	-0.0950719	-0.0906373	3.67565e-09	1.16054e-08	0.625598	4093	4884	-0.126661	-0.0634831	-0.12177	-0.0595043	Diseases of esophagus	digestive	2.91732e-12	0.935175	-0.0044346	Physical activity	Physical activity variability	Fraction of time
721	sedentary_peak_time_mean_abs_dev	0.00181794	-0.0345053	0.97453	0.451418	0.625622	307	502	-0.109783	0.113419	-0.124313	0.0553023	Spondylosis and allied disorders	musculoskeletal	0.589471	0.935175	0.0363232	Diurnal rhythms	Phase	Hours
293	total_sleep_mean_abs_dev	0.0236406	-0.0207312	0.660948	0.785978	0.625689	300	200	-0.0820021	0.129283	-0.170372	0.12891	Symptoms involving head and neck	mental disorders	0.900209	0.935221	0.0443718	Sleep	Sleep	Hours
447	acceleration_peak_value_SD	-0.155186	-0.122231	0.0281084	0.325395	0.625731	146	76	-0.293706	-0.0166661	-0.365839	0.121376	Other disorders of arteries and arterioles	circulatory system	0.570944	0.935221	-0.0329547	Physical activity	Physical activity variability	Fraction of time
374	MET_within_day_SD_L5	0.0519425	0.0328257	0.144691	0.328324	0.625741	698	988	-0.0178574	0.121742	-0.0329935	0.098645	Other disorders of eyelids	sense organs	1.84043e-11	0.935221	0.0191167	Physical activity	Physical activity variability
1100	main_sleep_onset_mean_abs_dev	0.00181265	-0.0360911	0.973649	0.441154	0.625764	288	514	-0.105743	0.109368	-0.127929	0.0557472	Family history		0.447903	0.935221	0.0379037	Diurnal rhythms	Phase	Hours
339	acceleration_peak_value_SD	-0.0273244	-0.0607712	0.419812	0.0561546	0.625782	653	1209	-0.0937089	0.0390601	-0.123138	0.0015952	Other headache syndromes	neurological	0.694067	0.935221	0.0334468	Physical activity	Physical activity variability	Fraction of time
158	MVPA_IV	-0.0426519	0.0220138	0.630506	0.82828	0.625799	113	102	-0.216446	0.131142	-0.176904	0.220931	Neoplasm of unspecified nature of digestive system	neoplasms	0.88629	0.935221	-0.0646657	Diurnal rhythms	Variability
79	sedentary_RA	-0.0219414	-0.0588511	0.628926	0.173462	0.625852	404	611	-0.110935	0.0670519	-0.143592	0.0258903	Viral infection	infectious diseases	0.767269	0.935262	0.0369096	Diurnal rhythms	Amplitude
426	temp_L1_time_abs_dev	0.0044225	0.0283962	0.874932	0.469642	0.625919	1265	670	-0.050649	0.059494	-0.0485767	0.105369	Cardiac conduction disorders	circulatory system	0.97159	0.935326	-0.0239737	Diurnal rhythms	Phase	Hours
854	main_sleep_onset_mean_abs_dev	0.00708733	-0.0461465	0.89716	0.615923	0.625968	290	133	-0.100388	0.114563	-0.22645	0.134157	Complications of cardiac/vascular device, implant, and graft	injuries & poisonings	0.85191	0.935364	0.0532338	Diurnal rhythms	Phase	Hours
447	self_report_nap_during_day	0.0939172	0.256291	0.316957	0.128049	0.626016	146	76	-0.0900255	0.27786	-0.0737868	0.586369	Other disorders of arteries and arterioles	circulatory system	0.437927	0.935371	-0.162374	Sleep	Self-report
574	MET_hourly_SD	-0.106384	-0.124525	0.000384421	9.1513e-10	0.626022	1110	2572	-0.165108	-0.0476603	-0.164376	-0.0846731	Cholelithiasis and cholecystitis	digestive	0.391964	0.935371	0.0181405	Physical activity	Physical activity variability
1011	sleep_hourly_SD_L5	0.183871	0.158827	0.000813083	0.0024395	0.626075	302	379	0.076243	0.291498	0.0561168	0.261538	Complications of surgical and medical procedures		0.202574	0.935403	0.0250434	Sleep	Sleep	Fraction of time
353	MET_within_day_SD	0.0096648	0.0650511	0.908182	0.408102	0.626116	139	155	-0.154582	0.173912	-0.0890753	0.219178	Nerve root and plexus disorders	neurological	0.11327	0.935403	-0.0553863	Physical activity	Physical activity variability
79	sedentary_hourly_SD	-0.0476687	-0.0165179	0.336147	0.684275	0.626153	404	611	-0.144809	0.0494713	-0.0961342	0.0630984	Viral infection	infectious diseases	0.819387	0.935403	-0.0311508	Physical activity	Physical activity variability	Fraction of time
594	acceleration_between_day_SD	-0.0231186	-0.0568801	0.40742	0.237525	0.626153	994	491	-0.0778142	0.031577	-0.151262	0.0375022	Urinary calculus	genitourinary	0.132196	0.935403	0.0337615	Physical activity	Physical activity variability	g
375	acceleration_peak_value_SD	0.000856792	-0.0441266	0.988777	0.390176	0.626165	195	449	-0.118522	0.120236	-0.144776	0.0565225	Disorders of lacrimal system	sense organs	0.242551	0.935403	0.0449834	Physical activity	Physical activity variability	Fraction of time
516	acceleration_hourly_SD	-0.0898485	-0.0560726	0.15817	0.535014	0.626197	174	140	-0.214632	0.0349351	-0.233228	0.121083	Abnormal sputum	respiratory	0.657896	0.935414	-0.0337758	Physical activity	Physical activity variability	Fraction of time
198	phase_abs_dev	0.0133865	0.0410697	0.697977	0.217774	0.626253	741	1061	-0.0542264	0.0809993	-0.0242429	0.106382	Secondary malignant neoplasm	neoplasms	0.000798194	0.935441	-0.0276833	Diurnal rhythms	Phase	Hours
916	tasks_light_overall	0.0380641	0.0792501	0.686406	0.291911	0.626266	159	141	-0.146723	0.222851	-0.0681293	0.22663	Contusion	injuries & poisonings	0.472732	0.935441	-0.041186	Physical activity	Physical activity	Hours
764	mesor	0.00700915	-0.025991	0.884904	0.569968	0.626289	373	462	-0.0878946	0.101913	-0.115662	0.0636801	Sciatica	symptoms	0.721786	0.935441	0.0330001	Physical activity	Physical activity	g
334	WASO_mean	0.180249	0.154235	0.00492319	0.0806657	0.626337	208	142	0.0546181	0.30588	-0.0188184	0.327288	Degenerative disease of the spinal cord	neurological	0.000926709	0.935477	0.0260141	Sleep	Sleep	Hours
8	MVPA_IV	-0.0124699	0.0253521	0.818281	0.63946	0.626396	311	364	-0.118848	0.0939078	-0.08072	0.131424	Intestinal infection	infectious diseases	0.930756	0.935477	-0.0378221	Diurnal rhythms	Variability
535	moderate_between_day_SD_M10	-0.0458295	-0.0325427	0.0258818	0.0829579	0.626406	2611	3176	-0.0861458	-0.00551326	-0.069331	0.00424564	Gastritis and duodenitis	digestive	0.327048	0.935477	-0.0132869	Physical activity	Physical activity variability	Fraction of time
571	acceleration_IV	0.0362516	0.0022727	0.466685	0.966493	0.626438	355	365	-0.061364	0.133867	-0.103768	0.108313	Chronic liver disease and cirrhosis	digestive	0.451065	0.935477	0.0339789	Diurnal rhythms	Variability
509	sleep_peak_time_mean	0.0865907	0.153505	0.215643	0.0963217	0.626448	188	133	-0.0504766	0.223658	-0.0274173	0.334427	Respiratory failure, insufficiency, arrest	respiratory	0.508192	0.935477	-0.066914	Diurnal rhythms	Phase	Hours past midnight
783	acceleration_overall	-0.0932511	-0.0682446	0.039204	0.150561	0.626496	395	422	-0.181886	-0.00461625	-0.16129	0.0248008	Fever of unknown origin	symptoms	2.30897e-07	0.935477	-0.0250065	Physical activity	Physical activity	g
159	self_report_sleep_duration	0.0973416	0.0651745	0.0224612	0.131213	0.626522	587	530	0.0137547	0.180928	-0.0194591	0.149808	Malignant neoplasm of other and ill-defined sites within the digestive organs and peritoneum	neoplasms	0.160098	0.935477	0.032167	Sleep	Self-report	Hours
525	MET_hourly_SD	-0.0302554	-0.0722051	0.630705	0.215133	0.626533	244	289	-0.153609	0.093098	-0.186374	0.0419635	Other diseases of the teeth and supporting structures	digestive	0.0163828	0.935477	0.0419497	Physical activity	Physical activity variability
540	tasks_light_within_day_SD	-0.00923264	-0.0339825	0.851478	0.353021	0.626534	527	640	-0.105882	0.0874163	-0.105698	0.0377329	Appendiceal conditions	digestive	0.97528	0.935477	0.0247499	Physical activity	Physical activity variability	Fraction of time
172	tasks_light_overall	-0.0174005	-0.0282867	0.552892	0.194233	0.626557	1783	1795	-0.0748711	0.0400701	-0.0709943	0.0144209	Skin cancer	neoplasms	0.602801	0.935477	0.0108861	Physical activity	Physical activity	Hours
348	num_wakings_mean	0.133022	0.0887675	0.0941924	0.331562	0.626594	132	129	-0.0227536	0.288798	-0.0904168	0.267952	Other conditions of brain	neurological	2.42999e-11	0.935497	0.0442547	Sleep	Sleep
377	walking_peak_value_mean	-0.0325671	0.0559352	0.802992	0.65326	0.626715	54	67	-0.288428	0.223294	-0.188106	0.299977	Disorders of optic nerve and visual pathways	sense organs	0.0437062	0.935598	-0.0885024	Physical activity	Physical activity	Hours
857	sedentary_peak_value_mean	-0.155038	-0.207056	0.0763453	0.0161424	0.626724	139	132	-0.326493	0.0164173	-0.375748	-0.0383639	Mechanical complication of unspecified genitourinary device, implant, and graft	injuries & poisonings	0.805901	0.935598	0.0520181	Physical activity	Physical activity	Hours
793	walking_overall_M10	-0.116094	-0.198721	0.242864	0.0776015	0.626778	94	82	-0.31093	0.0787429	-0.419421	0.0219796	Nonspecific abnormal findings on radiological and other examination of musculoskeletal system	symptoms	0.244676	0.935598	0.082627	Physical activity	Physical activity	Fraction of time
333	sleep_peak_quality_mean	-0.166681	-0.131193	0.0437651	0.150472	0.626806	119	136	-0.328702	-0.00465994	-0.310024	0.047638	Extrapyramidal disease and abnormal movement disorders	neurological	0.810982	0.935598	-0.0354879	Sleep	Sleep	Hours
345	self_report_daytime_dozing	0.19093	0.255963	0.000294049	5.32856e-06	0.626838	433	468	0.0875738	0.294286	0.145747	0.36618	Epilepsy, recurrent seizures, convulsions	neurological	0.852094	0.935598	-0.0650334	Sleep	Self-report
290	MET_within_day_SD_L5	0.324935	0.408713	1.39769e-09	1.74269e-09	0.626858	306	238	0.219782	0.430089	0.275665	0.54176	Delirium dementia and amnestic and other cognitive disorders	mental disorders	0.509967	0.935598	-0.0837776	Physical activity	Physical activity variability
452	acceleration_during_main_sleep_mean	-0.0952315	-0.148363	0.0232462	0.000556204	0.626865	473	671	-0.177479	-0.012984	-0.232594	-0.0641314	Other venous embolism and thrombosis	circulatory system	0.541035	0.935598	0.0531313	Sleep	Sleep	g
443	sedentary_within_day_SD_L5	0.156612	0.149884	0.000318921	0.00187507	0.62689	433	485	0.0713363	0.241887	0.0554069	0.24436	Peripheral vascular disease	circulatory system	0.391295	0.935598	0.00672818	Physical activity	Physical activity variability	Fraction of time
495	main_sleep_offset_mean	0.0184058	0.00875804	0.267856	0.583954	0.626923	3683	5155	-0.0141525	0.0509642	-0.022588	0.0401041	Asthma	respiratory	0.946783	0.935598	0.00964777	Diurnal rhythms	Phase	Hours past midnight
720	inactivity_peak_time_mean	-0.0182911	0.0475308	0.837115	0.631652	0.626934	117	110	-0.192673	0.156091	-0.146794	0.241856	Spinal stenosis	musculoskeletal	0.954253	0.935598	-0.0658219	Diurnal rhythms	Phase	Hours past midnight
274	acceleration_L5_time	0.0211514	0.0664447	0.487122	0.437321	0.626946	1098	143	-0.0385074	0.0808102	-0.101222	0.234111	Gout and other crystal arthropathies	endocrine/metabolic	0.0186699	0.935598	-0.0452933	Diurnal rhythms	Phase	Hours past midnight
287	MVPA_within_day_SD_M10	-0.178056	-0.144677	0.00692948	0.0444342	0.626974	209	206	-0.307296	-0.0488147	-0.285754	-0.00359963	Purpura and other hemorrhagic conditions	hematopoietic	0.971763	0.935598	-0.0333785	Physical activity	Physical activity variability	Fraction of time
526	acceleration_within_day_SD_L5	0.0359556	0.112829	0.725806	0.211623	0.626979	82	140	-0.164987	0.236898	-0.0642106	0.289868	Diseases of the jaws	digestive	0.217276	0.935598	-0.0768732	Physical activity	Physical activity variability	Fraction of time
377	temp_amplitude	0.204112	0.126017	0.109925	0.296797	0.627083	54	67	-0.0461518	0.454375	-0.110717	0.36275	Disorders of optic nerve and visual pathways	sense organs	0.271041	0.935625	0.0780952	Diurnal rhythms	Amplitude	Celsius
508	tasks_light_within_day_SD	0.034336	0.0635161	0.572011	0.237504	0.627119	350	297	-0.0847565	0.153429	-0.0418728	0.168905	Pulmonary collapse; interstitial and compensatory emphysema	respiratory	0.889228	0.935625	-0.0291801	Physical activity	Physical activity variability	Fraction of time
781	moderate_hourly_SD_M10	-0.081074	-0.0348864	0.268662	0.608974	0.627215	177	226	-0.224729	0.0625808	-0.168556	0.0987829	Symptoms involving nervous and musculoskeletal systems	symptoms	0.0557244	0.935625	-0.0461876	Physical activity	Physical activity variability	Fraction of time
208	sleep_peak_time_mean	0.0386668	0.0573202	0.0447012	0.00963105	0.627218	2709	2391	0.000914783	0.0764187	0.0139239	0.100716	Benign neoplasm of colon	neoplasms	0.600568	0.935625	-0.0186534	Diurnal rhythms	Phase	Hours past midnight
568	mesor	-0.0374326	-0.0723445	0.454661	0.0880101	0.627218	353	544	-0.135561	0.0606959	-0.155459	0.0107704	Other disorders of peritoneum	digestive	0.67795	0.935625	0.0349119	Physical activity	Physical activity	g
272	sedentary_hourly_SD_L5	0.0380085	0.0511867	0.00629284	0.00164252	0.627262	6778	4815	0.0107424	0.0652747	0.0193208	0.0830526	Disorders of lipoid metabolism	endocrine/metabolic	0.0954496	0.935625	-0.0131782	Physical activity	Physical activity variability	Fraction of time
737	sleep_peak_quality_mean	-0.183875	-0.303744	0.164163	0.000865961	0.627266	52	139	-0.442924	0.0751742	-0.482473	-0.125015	Curvature of spine	musculoskeletal	5.00192e-06	0.935625	0.119869	Sleep	Sleep	Hours
415	acceleration_peak_value_mean	-0.125516	-0.117379	0.000867762	0.00746616	0.627286	538	557	-0.199386	-0.0516473	-0.203372	-0.0313867	Pulmonary heart disease	circulatory system	0.00377604	0.935625	-0.00813705	Physical activity	Physical activity	g
80	acceleration_peak_time_mean_abs_dev	-0.0209841	0.0134983	0.682394	0.786271	0.627335	357	439	-0.121495	0.0795264	-0.084071	0.111068	Postoperative infection	infectious diseases	0.5635	0.935625	-0.0344824	Diurnal rhythms	Phase	Hours
1009	sleep_hourly_SD_L5	0.0763272	0.0543853	0.0242625	0.210527	0.627347	806	565	0.00992623	0.142728	-0.0307457	0.139516	Injury, NOS		0.0360937	0.935625	0.021942	Sleep	Sleep	Fraction of time
761	self_report_daytime_dozing	0.044149	-0.0354018	0.725275	0.732249	0.627352	82	132	-0.202088	0.290386	-0.238209	0.167406	Cervicalgia	symptoms	0.0745626	0.935625	0.0795508	Sleep	Self-report
78	self_report_daytime_dozing	0.0384742	-0.0449194	0.767827	0.674687	0.627366	77	109	-0.216962	0.29391	-0.254681	0.164842	Viral warts & HPV	infectious diseases	0.449126	0.935625	0.0833936	Sleep	Self-report
597	walking_overall_M10	-0.0430791	-0.0825671	0.340902	0.156795	0.627373	464	311	-0.131735	0.0455768	-0.196859	0.0317249	Other disorders of urethra and urinary tract	genitourinary	0.319699	0.935625	0.039488	Physical activity	Physical activity	Fraction of time
907	self_report_nap_during_day	-0.0121204	-0.1112	0.88301	0.424464	0.627378	152	123	-0.173556	0.149315	-0.384084	0.161684	Injuries to the nervous system	injuries & poisonings	0.424877	0.935625	0.0990799	Sleep	Self-report
366	MET_peak_value_mean	-0.0820188	-0.0701427	4.09142e-05	8.27827e-05	0.627384	2761	3662	-0.121204	-0.042834	-0.105067	-0.0352178	Cataract	sense organs	0.509255	0.935625	-0.0118761	Physical activity	Physical activity	MET
563	self_report_sleep_duration_abs_dev	0.101018	0.119117	0.0019707	5.69288e-06	0.627388	1000	1479	0.0370399	0.164996	0.0676675	0.170566	Constipation	digestive	0.969382	0.935625	-0.0180987	Sleep	Self-report	Hours
252	self_report_IPAQ_activity_group	-0.15419	-0.0526001	0.384801	0.631755	0.627415	52	176	-0.501929	0.193548	-0.267718	0.162518	Disorders of parathyroid gland	endocrine/metabolic	0.0851871	0.935626	-0.10159	Physical activity	Self-report physical activity
537	tasks_light_within_day_SD	-0.0257184	0.0135124	0.695873	0.771764	0.627438	297	398	-0.154673	0.103236	-0.0777909	0.104816	Other disorders of stomach and duodenum	digestive	0.0400616	0.935626	-0.0392308	Physical activity	Physical activity variability	Fraction of time
427	self_report_chronotype	0.0131651	-0.0124171	0.719244	0.743527	0.627505	2769	2158	-0.0586191	0.0849494	-0.0868035	0.0619693	Cardiac dysrhythmias	circulatory system	0.981007	0.935688	0.0255822	Diurnal rhythms	Self-report
525	temp_L1_time	0.0490946	0.0943296	0.439089	0.119854	0.627528	244	289	-0.0752699	0.173459	-0.0245369	0.213196	Other diseases of the teeth and supporting structures	digestive	0.752797	0.935688	-0.045235	Diurnal rhythms	Phase	Hours past midnight
365	sedentary_within_day_SD_L5	0.0583031	0.0430056	0.0651867	0.247734	0.627584	832	826	-0.00366744	0.120274	-0.0299179	0.115929	Glaucoma	sense organs	7.15033e-13	0.935734	0.0152974	Physical activity	Physical activity variability	Fraction of time
327	sedentary_RA	-0.240281	-0.24879	6.11326e-14	1.67571e-06	0.627664	863	431	-0.303013	-0.177548	-0.350602	-0.146977	Sleep disorders	neurological	0.0637562	0.935738	0.00850902	Diurnal rhythms	Amplitude
291	MET_peak_value_mean	-0.39139	-0.311072	0.00157572	0.0133041	0.627678	61	64	-0.634113	-0.148667	-0.557356	-0.0647867	Other specified nonpsychotic and/or transient mental disorders	mental disorders	0.965539	0.935738	-0.0803185	Physical activity	Physical activity	MET
371	tasks_light_hourly_SD	-0.0755117	-0.0954877	0.229135	0.0508855	0.627699	329	354	-0.198581	0.0475572	-0.191343	0.000367775	Inflammation of the eye	sense organs	0.207007	0.935738	0.019976	Physical activity	Physical activity variability	Fraction of time
191	acceleration_overall_L5	0.051326	-0.0392698	0.664541	0.798939	0.627713	55	52	-0.180654	0.283306	-0.341438	0.262899	Manlignant and unknown neoplasms of brain and nervous system	neoplasms	0.978202	0.935738	0.0905958	Physical activity	Physical activity	g
1010	MVPA_overall	-0.0393526	-0.0172149	0.275174	0.541069	0.627717	774	1280	-0.110035	0.0313299	-0.0724196	0.0379899	Other tests		0.014798	0.935738	-0.0221378	Physical activity	Physical activity	Fraction of time
550	self_report_IPAQ_activity_group	-0.0190143	-0.0341427	0.338945	0.160276	0.627733	5928	4092	-0.0579874	0.0199588	-0.0818013	0.0135159	Abdominal hernia	digestive	0.249244	0.935738	0.0151284	Physical activity	Self-report physical activity
244	sleep_IV	0.0693528	0.056548	0.0376433	0.00140838	0.627836	793	3746	0.00396214	0.134744	0.0218371	0.0912589	Hypothyroidism	endocrine/metabolic	0.518736	0.935773	0.0128048	Diurnal rhythms	Variability
709	MET_RA	0.0909533	0.056987	0.14897	0.2073	0.627864	228	498	-0.03257	0.214477	-0.0315866	0.145561	Diffuse diseases of connective tissue	dermatologic	0.621871	0.935773	0.0339663	Diurnal rhythms	Amplitude	MET
726	other_sleep_mean	0.00598192	-0.0150702	0.834035	0.620127	0.627911	1012	1307	-0.0499746	0.0619384	-0.0746611	0.0445207	Peripheral enthesopathies and allied syndromes	musculoskeletal	0.0210512	0.935773	0.0210521	Sleep	Sleep	Hours
569	sedentary_within_day_SD	0.0045627	-0.0268869	0.92482	0.532322	0.627915	433	555	-0.0902068	0.0993322	-0.111276	0.0575022	Other disorders of intestine	digestive	0.786978	0.935773	0.0314496	Physical activity	Physical activity variability	Fraction of time
560	amplitude	-0.099012	-0.0744831	0.0391515	0.0974102	0.627916	377	517	-0.193097	-0.00492664	-0.162556	0.01359	Intestinal obstruction without mention of hernia	digestive	0.0217515	0.935773	-0.0245289	Diurnal rhythms	Amplitude	g
402	MET_overall_M10	-0.0804905	-0.132137	0.310649	0.0867222	0.62796	158	161	-0.236094	0.0751128	-0.28333	0.0190554	Elevated blood pressure reading without diagnosis of hypertension	circulatory system	0.459343	0.935773	0.0516467	Physical activity	Physical activity	MET
159	acceleration_M10_time_abs_dev	-0.0442583	-0.0782675	0.252556	0.0774132	0.627966	587	530	-0.120074	0.0315574	-0.165137	0.00860164	Malignant neoplasm of other and ill-defined sites within the digestive organs and peritoneum	neoplasms	0.973162	0.935773	0.0340092	Diurnal rhythms	Phase	Hours
1010	temp_within_day_SD	-0.056524	-0.0366005	0.103636	0.193866	0.627976	774	1280	-0.124596	0.0115479	-0.091815	0.018614	Other tests		0.795183	0.935773	-0.0199235	Diurnal rhythms	Variability	Celsius
356	other_sleep_mean	-0.0426694	0.0497055	0.726911	0.736838	0.627982	54	53	-0.282139	0.1968	-0.240204	0.339615	Hereditary and idiopathic peripheral neuropathy	neurological	0.654355	0.935773	-0.0923749	Sleep	Sleep	Hours
333	acceleration_overall_L5	0.127585	0.0936276	0.113534	0.33075	0.628	119	136	-0.0304321	0.285603	-0.0950499	0.282305	Extrapyramidal disease and abnormal movement disorders	neurological	0.24014	0.935773	0.0339577	Physical activity	Physical activity	g
79	sleep_overall_L5	-0.019907	-0.0581225	0.655745	0.1898	0.628107	404	611	-0.10743	0.0676165	-0.145006	0.0287608	Viral infection	infectious diseases	0.926313	0.935798	0.0382155	Sleep	Sleep	Fraction of time
450	phase	0.0677201	0.00262758	0.517545	0.978868	0.628109	81	118	-0.137385	0.272825	-0.191801	0.197056	Noninfectious disorders of lymphatic channels	circulatory system	0.198858	0.935798	0.0650926	Diurnal rhythms	Phase	Hours past midnight
450	tasks_light_overall	-0.124166	-0.0298602	0.35915	0.721156	0.628165	81	118	-0.389561	0.141229	-0.193837	0.134117	Noninfectious disorders of lymphatic channels	circulatory system	0.73213	0.935798	-0.0943059	Physical activity	Physical activity	Hours
380	acceleration_L5_time	-0.0436254	0.0169264	0.593433	0.861246	0.62831	145	113	-0.203788	0.116537	-0.172877	0.20673	Disorders of external ear	sense organs	1.72603e-07	0.935798	-0.0605518	Diurnal rhythms	Phase	Hours past midnight
252	acceleration_overall_M10	-0.122142	-0.212674	0.321829	0.00486656	0.628396	52	176	-0.363784	0.1195	-0.360708	-0.0646391	Disorders of parathyroid gland	endocrine/metabolic	0.00225383	0.935798	0.0905318	Physical activity	Physical activity	g
471	phase_abs_dev	-0.0777691	-0.0519272	0.0585381	0.419295	0.62844	512	278	-0.158347	0.00280875	-0.177944	0.0740894	Nasal polyps	respiratory	0.596652	0.935798	-0.0258419	Diurnal rhythms	Phase	Hours
320	self_report_getting_up_in_morning	0.181534	0.181344	0.294687	0.0747753	0.628453	137	172	-0.158014	0.521082	-0.0181297	0.380818	Meningitis	neurological	0.954619	0.935798	0.000189785	Sleep	Self-report
496	main_sleep_offset_mean_abs_dev	0.115987	0.109498	4.50884e-05	0.000782438	0.628461	1177	1129	0.0602679	0.171707	0.0456069	0.173389	Chronic airway obstruction	respiratory	0.661184	0.935798	0.00648905	Diurnal rhythms	Phase	Hours
773	acceleration_overall	-0.0584763	0.00403561	0.582691	0.958958	0.628466	69	152	-0.267069	0.150116	-0.149667	0.157738	Pain in limb	symptoms	0.000140201	0.935798	-0.0625119	Physical activity	Physical activity	g
208	moderate_between_day_SD_M10	-0.0256064	-0.0115609	0.204043	0.586608	0.628477	2709	2391	-0.0651208	0.0139081	-0.0532324	0.0301106	Benign neoplasm of colon	neoplasms	0.47052	0.935798	-0.0140455	Physical activity	Physical activity variability	Fraction of time
112	sleep_within_day_SD_M10	0.155209	0.1246	0.0175595	0.0417325	0.628486	207	285	0.027112	0.283307	0.00466391	0.244535	Candidiasis	infectious diseases	0.00167204	0.935798	0.0306098	Sleep	Sleep variability
153	temp_cosinor_rsquared	0.0535372	0.0237641	0.210128	0.61956	0.628495	507	428	-0.0301931	0.137267	-0.0700523	0.117581	Colorectal cancer	neoplasms	0.565605	0.935798	0.029773	Diurnal rhythms	Amplitude
707	MET_within_day_SD	-0.235905	-0.160422	0.00789922	0.181573	0.6285	132	68	-0.409964	-0.0618465	-0.395782	0.0749379	Chronic ulcer of skin	dermatologic	0.369502	0.935798	-0.0754831	Physical activity	Physical activity variability
394	acceleration_within_day_SD_M10	-0.0532519	-0.0897803	0.0793716	0.0355569	0.628502	869	599	-0.112745	0.00624163	-0.173495	-0.00606515	Rheumatic disease of the heart valves	circulatory system	0.67871	0.935798	0.0365284	Physical activity	Physical activity variability	Fraction of time
696	moderate_overall	-0.0563897	-0.0180481	0.249429	0.631893	0.62851	574	584	-0.152352	0.0395721	-0.0918881	0.055792	Psoriasis and related disorders	dermatologic	0.144426	0.935798	-0.0383417	Physical activity	Physical activity	Fraction of time
706	MET_within_day_SD_M10	-0.0206305	-0.0455522	0.571005	0.180684	0.628513	742	885	-0.0919994	0.0507384	-0.112247	0.0211428	Diseases of sebaceous glands	dermatologic	0.763134	0.935798	0.0249217	Physical activity	Physical activity variability
327	temp_L1_time	0.0422118	0.0736286	0.22385	0.141879	0.628514	863	431	-0.0258065	0.11023	-0.0246198	0.171877	Sleep disorders	neurological	0.15935	0.935798	-0.0314168	Diurnal rhythms	Phase	Hours past midnight
430	MET_within_day_SD_M10	0.00212178	0.0547483	0.975869	0.502056	0.628572	197	156	-0.135363	0.139607	-0.10511	0.214606	Intracranial hemorrhage	circulatory system	0.5361	0.935798	-0.0526265	Physical activity	Physical activity variability
512	sedentary_within_day_SD_L5	0.110857	0.106608	0.000394155	0.000961352	0.628585	850	1110	0.0495506	0.172164	0.0433227	0.169893	Other symptoms of respiratory system	respiratory	0.921874	0.935798	0.00424991	Physical activity	Physical activity variability	Fraction of time
555	main_sleep_duration_mean	0.0307682	0.00349984	0.465033	0.935764	0.628605	504	596	-0.0517757	0.113312	-0.0816134	0.0886131	Inflammatory bowel disease and other gastroenteritis and colitis	digestive	0.491797	0.935798	0.0272684	Sleep	Sleep	Hours
569	self_report_sleep_duration_abs_dev	0.106791	0.0738583	0.0279842	0.0810994	0.628606	433	555	0.0115442	0.202038	-0.00913003	0.156847	Other disorders of intestine	digestive	0.970543	0.935798	0.0329329	Sleep	Self-report	Hours
342	main_sleep_duration_mean_abs_dev	0.166656	0.253602	0.03941	0.00968135	0.628669	140	123	0.00808403	0.325229	0.0614705	0.445733	Hemiplegia	neurological	0.929454	0.935798	-0.0869455	Sleep	Sleep	Hours
800	sedentary_within_day_SD_L5	-0.0253571	0.0156748	0.644799	0.818462	0.628676	267	237	-0.133166	0.0824514	-0.118179	0.149529	Fracture of lower limb	injuries & poisonings	1.20119e-18	0.935798	-0.0410319	Physical activity	Physical activity variability	Fraction of time
145	MET_within_day_SD_M10	-0.143753	-0.0637903	0.204454	0.617403	0.628702	74	63	-0.365788	0.0782811	-0.31408	0.1865	Cancer of mouth	neoplasms	0.749767	0.935798	-0.0799631	Physical activity	Physical activity variability
851	main_sleep_onset_mean_abs_dev	0.0880151	0.0700573	0.0274786	0.106973	0.628736	555	614	0.00976882	0.166261	-0.0151256	0.15524	Complications of transplants and reattached limbs	injuries & poisonings	0.343476	0.935798	0.0179578	Diurnal rhythms	Phase	Hours
229	acceleration_IV	-0.0124051	-0.0656453	0.881112	0.258801	0.628745	128	307	-0.174975	0.150165	-0.179585	0.0482941	Benign neoplasm of unspecified sites	neoplasms	0.96826	0.935798	0.0532403	Diurnal rhythms	Variability
512	tasks_light_overall_M10	-0.00644123	-0.025208	0.875612	0.362419	0.628767	850	1110	-0.087093	0.0742106	-0.0794561	0.0290401	Other symptoms of respiratory system	respiratory	0.194595	0.935798	0.0187667	Physical activity	Physical activity	Fraction of time
253	sleep_within_day_SD_M10	0.132254	0.0699521	0.167322	0.540834	0.628779	96	81	-0.0554659	0.319973	-0.15424	0.294145	Disorders of the pituitary gland and its hypothalamic control	endocrine/metabolic	9.599e-09	0.935798	0.0623016	Sleep	Sleep variability
990	MVPA_hourly_SD_M10	-0.143195	-0.133913	0.000624949	0.0028181	0.62878	487	563	-0.225242	-0.061147	-0.221783	-0.0460431	Effects radiation NOS	injuries & poisonings	0.563367	0.935798	-0.00928176	Physical activity	Physical activity variability	Fraction of time
371	acceleration_hourly_SD	-0.0604692	-0.11716	0.186874	0.0382298	0.628784	329	354	-0.150264	0.0293255	-0.227964	-0.00635562	Inflammation of the eye	sense organs	7.31162e-06	0.935798	0.0566905	Physical activity	Physical activity variability	Fraction of time
535	mesor	-0.0528241	-0.0424308	0.00614356	0.0212299	0.628796	2611	3176	-0.0906092	-0.015039	-0.0785275	-0.00633398	Gastritis and duodenitis	digestive	0.000256489	0.935798	-0.0103934	Physical activity	Physical activity	g
430	inactivity_peak_time_mean	-0.0160371	-0.0719572	0.813376	0.394167	0.628816	197	156	-0.149184	0.11711	-0.237475	0.0935606	Intracranial hemorrhage	circulatory system	0.053465	0.935798	0.0559201	Diurnal rhythms	Phase	Hours past midnight
557	MET_peak_value_mean	0.02263	0.0655615	0.750934	0.192141	0.628831	186	389	-0.11711	0.16237	-0.0329602	0.164083	Intestinal malabsorption (non-celiac)	digestive	0.487122	0.935798	-0.0429314	Physical activity	Physical activity	MET
41	tasks_light_within_day_SD	-0.0116677	-0.0282405	0.729752	0.300065	0.628848	1179	1193	-0.0778659	0.0545305	-0.081653	0.025172	Bacterial infection NOS	infectious diseases	0.554623	0.935798	0.0165729	Physical activity	Physical activity variability	Fraction of time
327	self_report_IPAQ_activity_group	-0.0935568	-0.13474	0.0525593	0.0588742	0.628873	863	431	-0.188148	0.0010348	-0.274532	0.00505234	Sleep disorders	neurological	0.611472	0.935799	0.0411832	Physical activity	Self-report physical activity
593	moderate_hourly_SD	0.00411596	-0.0144703	0.87506	0.614738	0.628956	1618	1176	-0.047191	0.0554229	-0.0708194	0.0418787	Hematuria	genitourinary	0.732597	0.935825	0.0185863	Physical activity	Physical activity variability	Fraction of time
565	walking_within_day_SD	-0.0634249	-0.0484168	0.00909565	0.0640246	0.628967	1706	1566	-0.111081	-0.0157683	-0.0996559	0.00282235	Anal and rectal conditions	digestive	0.00339379	0.935825	-0.0150081	Physical activity	Physical activity variability	Fraction of time
568	sedentary_hourly_SD_M10	-0.105581	-0.0824733	0.036792	0.067617	0.628974	353	544	-0.204684	-0.00647749	-0.170922	0.00597567	Other disorders of peritoneum	digestive	0.629105	0.935825	-0.0231076	Physical activity	Physical activity variability	Fraction of time
260	sedentary_peak_time_mean_abs_dev	0.0907934	0.0242379	0.381856	0.800806	0.628988	91	113	-0.112703	0.29429	-0.164052	0.212528	Protein-calorie malnutrition	endocrine/metabolic	0.79778	0.935825	0.0665554	Diurnal rhythms	Phase	Hours
509	inactivity_peak_value_mean	0.145909	0.103332	0.0342184	0.25726	0.629038	188	133	0.0108548	0.280963	-0.0754396	0.282104	Respiratory failure, insufficiency, arrest	respiratory	0.505447	0.935827	0.0425766	Sleep	Sleep
697	acceleration_peak_time_mean_abs_dev	-0.0569562	0.00627563	0.566817	0.944471	0.629051	93	131	-0.251866	0.137953	-0.170321	0.182873	Sarcoidosis	dermatologic	0.781141	0.935827	-0.0632319	Diurnal rhythms	Phase	Hours
366	MET_hourly_SD	-0.0804878	-0.0678855	5.93275e-05	0.000122561	0.629063	2761	3662	-0.119772	-0.0412032	-0.102525	-0.0332462	Cataract	sense organs	0.50514	0.935827	-0.0126023	Physical activity	Physical activity variability
153	sedentary_RA	-0.0278665	-0.0661658	0.49267	0.197581	0.629138	507	428	-0.107477	0.0517436	-0.166815	0.0344832	Colorectal cancer	neoplasms	0.841441	0.935879	0.0382994	Diurnal rhythms	Amplitude
414	tasks_light_overall_M10	-0.0964926	-0.0365405	0.0818133	0.571857	0.629154	462	198	-0.205167	0.0121823	-0.163228	0.0901473	Other forms of chronic heart disease	circulatory system	0.717798	0.935879	-0.0599521	Physical activity	Physical activity	Fraction of time
225	acceleration_between_day_SD	-0.034022	-0.117228	0.743721	0.204982	0.629171	70	131	-0.237989	0.169945	-0.298505	0.0640485	Benign neoplasm of brain and other parts of nervous system	neoplasms	0.0170632	0.935879	0.0832065	Physical activity	Physical activity variability	g
760	sleep_within_day_SD_L5	0.137353	0.134837	6.51087e-05	6.56642e-05	0.629228	702	1004	0.0699445	0.204761	0.0686302	0.201045	Back pain	symptoms	6.07984e-09	0.935926	0.00251546	Sleep	Sleep
459	walking_within_day_SD	-0.195032	-0.185894	1.01216e-16	3.02356e-13	0.629305	1881	1685	-0.241057	-0.149007	-0.23584	-0.135947	Other disorders of circulatory system	circulatory system	0.862606	0.935926	-0.00913838	Physical activity	Physical activity variability	Fraction of time
595	MVPA_overall_M10	-0.120332	-0.0802519	0.0309755	0.257343	0.629331	307	202	-0.229651	-0.0110119	-0.219118	0.0586138	Hydronephrosis	genitourinary	0.00993446	0.935926	-0.0400796	Physical activity	Physical activity	Fraction of time
455	main_sleep_offset_mean	0.0490331	0.0383915	0.0282848	0.110414	0.629351	1895	2059	0.00521685	0.0928494	-0.00874543	0.0855285	Hemorrhoids	circulatory system	0.728474	0.935926	0.0106416	Diurnal rhythms	Phase	Hours past midnight
738	temp_IV	0.046755	0.130789	0.719881	0.195177	0.629353	54	96	-0.20878	0.30229	-0.0670961	0.328673	Other acquired musculoskeletal deformity	musculoskeletal	0.968676	0.935926	-0.0840335	Diurnal rhythms	Variability
1001	acceleration_peak_time_mean_abs_dev	0.0207515	-0.0488743	0.820282	0.656842	0.629356	110	87	-0.15828	0.199783	-0.26449	0.166741	Foreign body injury		0.240157	0.935926	0.0696258	Diurnal rhythms	Phase	Hours
480	self_report_sleep_duration	-0.0182272	0.00035847	0.492888	0.989414	0.629404	1594	1408	-0.0703257	0.0338713	-0.0525968	0.0533137	Pneumonia	respiratory	0.320062	0.935926	-0.0185857	Sleep	Self-report	Hours
379	phase_abs_dev	0.0234493	-0.00118594	0.531124	0.976294	0.629489	619	744	-0.0499358	0.0968344	-0.0794094	0.0770376	Other disorders of eye	sense organs	1.07367e-05	0.935926	0.0246353	Diurnal rhythms	Phase	Hours
597	sedentary_peak_time_mean_abs_dev	-0.00545577	0.0305576	0.906133	0.597239	0.629539	464	311	-0.09614	0.0852284	-0.0827949	0.14391	Other disorders of urethra and urinary tract	genitourinary	0.658879	0.935926	-0.0360134	Diurnal rhythms	Phase	Hours
252	sleep_hourly_SD_L5	0.0813507	0.164273	0.533095	0.0322177	0.629551	52	176	-0.174464	0.337166	0.0139399	0.314606	Disorders of parathyroid gland	endocrine/metabolic	0.247349	0.935926	-0.0829222	Sleep	Sleep	Fraction of time
377	main_sleep_duration_mean_abs_dev	-0.00297876	0.0895595	0.98117	0.488324	0.629586	54	67	-0.250343	0.244385	-0.163747	0.342866	Disorders of optic nerve and visual pathways	sense organs	9.22516e-20	0.935926	-0.0925383	Sleep	Sleep	Hours
949	acceleration_within_day_SD	0.00215189	0.0445593	0.970832	0.396369	0.629605	213	375	-0.113197	0.117501	-0.0584158	0.147534	Allergies, other	injuries & poisonings	0.654855	0.935926	-0.0424074	Physical activity	Physical activity variability	Fraction of time
476	sedentary_hourly_SD	0.0289902	0.0145294	0.195443	0.469569	0.629617	2108	2613	-0.0148985	0.0728788	-0.0248487	0.0539075	Allergic rhinitis	respiratory	0.340854	0.935926	0.0144607	Physical activity	Physical activity variability	Fraction of time
586	acceleration_overall_L5	0.0275601	0.000767939	0.465336	0.988268	0.629648	562	471	-0.0464274	0.101548	-0.10159	0.103126	Other disorders of the kidney and ureters	genitourinary	0.175021	0.935926	0.0267922	Physical activity	Physical activity	g
579	moderate_peak_value_mean	-0.0850711	-0.109466	0.134534	0.0117205	0.629685	346	489	-0.196492	0.0263502	-0.194588	-0.0243432	Other symptoms involving abdomen and pelvis	digestive	0.764234	0.935926	0.0243944	Physical activity	Physical activity	Hours
189	walking_hourly_SD_M10	-0.143794	-0.193714	0.000245139	0.00312654	0.629687	602	248	-0.220642	-0.0669469	-0.322196	-0.0652324	Cancer of urinary organs (incl. kidney and bladder)	neoplasms	0.358096	0.935926	0.0499199	Physical activity	Physical activity variability	Fraction of time
519	self_report_nap_during_day	0.0885847	0.101714	0.0154329	0.0489124	0.629694	887	944	0.0169016	0.160268	0.000485025	0.202944	Other diseases of respiratory system, not elsewhere classified	respiratory	0.0891185	0.935926	-0.0131296	Sleep	Self-report
211	main_sleep_onset_SD	0.0113247	-0.0153405	0.784166	0.66503	0.62971	533	897	-0.0697152	0.0923646	-0.0847833	0.0541023	Benign neoplasm of other parts of digestive system	neoplasms	0.682214	0.935926	0.0266652	Diurnal rhythms	Phase Variability	Hours
706	phase_abs_dev	0.00404212	-0.0212835	0.905778	0.558061	0.629717	742	885	-0.0628902	0.0709744	-0.0925039	0.0499369	Diseases of sebaceous glands	dermatologic	0.0270905	0.935926	0.0253257	Diurnal rhythms	Phase	Hours
990	self_report_chronotype	-0.0630337	-0.0112587	0.422803	0.879852	0.629719	487	563	-0.217167	0.0910998	-0.157249	0.134732	Effects radiation NOS	injuries & poisonings	0.463572	0.935926	-0.051775	Diurnal rhythms	Self-report
1005	sleep_overall_L5	-0.176588	-0.292528	0.095032	0.00290113	0.629719	74	122	-0.383908	0.0307326	-0.485049	-0.100007	Other symptoms		0.342705	0.935926	0.11594	Sleep	Sleep	Fraction of time
380	moderate_hourly_SD_M10	0.0161372	0.0782427	0.841728	0.411865	0.629746	145	113	-0.142258	0.174533	-0.108635	0.26512	Disorders of external ear	sense organs	0.0427457	0.935926	-0.0621054	Physical activity	Physical activity variability	Fraction of time
532	walking_overall	-0.0846065	-0.115267	0.0320212	0.00130136	0.629764	618	831	-0.161945	-0.0072679	-0.18552	-0.0450131	Dysphagia	digestive	0.123583	0.935926	0.0306603	Physical activity	Physical activity	Hours
714	amplitude	-0.0849986	-0.126238	0.108474	0.00125445	0.629861	312	690	-0.18879	0.018793	-0.202927	-0.0495484	Rheumatoid arthritis and other inflammatory polyarthropathies	musculoskeletal	0.917727	0.936019	0.0412392	Diurnal rhythms	Amplitude	g
514	acceleration_L5_time	0.0975757	0.056688	0.133836	0.380848	0.6299	232	251	-0.0299943	0.225146	-0.0700989	0.183475	Abnormal findings examination of lungs	respiratory	0.464941	0.936019	0.0408877	Diurnal rhythms	Phase	Hours past midnight
509	walking_overall	-0.347742	-0.421811	1.16877e-06	3.01591e-06	0.6299	188	133	-0.487946	-0.207538	-0.598841	-0.244782	Respiratory failure, insufficiency, arrest	respiratory	0.410585	0.936019	0.0740691	Physical activity	Physical activity	Hours
507	MET_overall_L5	0.0838421	0.0722982	0.00688386	0.0696144	0.629979	899	730	0.0230352	0.144649	-0.00579993	0.150396	Pleurisy; pleural effusion	respiratory	0.490116	0.936085	0.0115439	Physical activity	Physical activity	MET
571	moderate_within_day_SD_M10	-0.085074	-0.0470264	0.11574	0.3683	0.630006	355	365	-0.191083	0.0209352	-0.149477	0.0554243	Chronic liver disease and cirrhosis	digestive	8.54555e-05	0.936085	-0.0380476	Physical activity	Physical activity variability	Fraction of time
281	MVPA_between_day_SD	-0.0813381	-0.13992	0.393974	0.0343845	0.630034	107	230	-0.268358	0.105681	-0.269551	-0.0102896	Other deficiency anemia	hematopoietic	0.912307	0.936085	0.0585823	Physical activity	Physical activity variability	Fraction of time
687	inactivity_peak_time_mean_abs_dev	0.0596266	0.0960247	0.171027	0.021441	0.630042	477	629	-0.0257454	0.144999	0.0142014	0.177848	Symptoms affecting skin	dermatologic	0.185092	0.936085	-0.0363981	Diurnal rhythms	Phase	Hours
522	moderate_peak_value_mean	-0.0393182	-0.0867616	0.674056	0.177037	0.630082	125	228	-0.222546	0.143909	-0.212731	0.039208	Diseases of pulp and periapical tissues	digestive	0.788069	0.936108	0.0474434	Physical activity	Physical activity	Hours
200	moderate_between_day_SD	-0.159919	-0.0815464	0.101468	0.405175	0.630124	117	94	-0.351299	0.0314605	-0.273554	0.110461	Myeloproliferative disease	neoplasms	0.0738403	0.936132	-0.0783729	Physical activity	Physical activity variability	Fraction of time
522	moderate_hourly_SD_M10	0.0039263	-0.0502516	0.963617	0.461784	0.630194	125	228	-0.164777	0.17263	-0.184089	0.0835858	Diseases of pulp and periapical tissues	digestive	0.690892	0.936132	0.0541779	Physical activity	Physical activity variability	Fraction of time
687	self_report_chronotype	0.0834741	0.0334822	0.284646	0.635838	0.630214	477	629	-0.0694424	0.236391	-0.105109	0.172074	Symptoms affecting skin	dermatologic	0.868484	0.936132	0.0499919	Diurnal rhythms	Self-report
947	phase_abs_dev	-0.00637701	-0.0896258	0.956511	0.382302	0.630225	63	108	-0.23558	0.222826	-0.290694	0.111442	Urticaria	dermatologic	0.686737	0.936132	0.0832488	Diurnal rhythms	Phase	Hours
371	acceleration_L5_time_abs_dev	0.0533054	0.0193473	0.316059	0.726245	0.63026	329	354	-0.0509026	0.157513	-0.0889586	0.127653	Inflammation of the eye	sense organs	0.0416585	0.936132	0.0339581	Diurnal rhythms	Phase	Hours
528	self_report_nap_during_day	-0.0188657	0.0217236	0.714297	0.754684	0.630298	402	486	-0.11987	0.0821389	-0.114541	0.157988	Diseases of the oral soft tissues, excluding lesions specific for gingiva and tongue	digestive	0.943734	0.936132	-0.0405893	Sleep	Self-report
428	sleep_IV	0.187716	0.238006	3.36821e-08	9.1117e-06	0.630306	784	368	0.121084	0.254347	0.132883	0.343128	Congestive heart failure; nonhypertensive	circulatory system	0.0222812	0.936132	-0.0502902	Diurnal rhythms	Variability
741	main_sleep_offset_mean_abs_dev	-0.0120949	-0.0616491	0.860159	0.319479	0.630306	187	293	-0.146656	0.122466	-0.183023	0.0597248	Symptoms and disorders of the joints	musculoskeletal	0.0800707	0.936132	0.0495542	Diurnal rhythms	Phase	Hours
556	acceleration_overall_L5	0.0237455	0.0960527	0.757235	0.319709	0.630318	134	133	-0.126817	0.174308	-0.0931445	0.28525	Ulceration of the lower GI tract	digestive	0.70146	0.936132	-0.0723072	Physical activity	Physical activity	g
272	acceleration_peak_value_mean	-0.0938257	-0.0997246	1.44286e-13	1.10801e-09	0.630386	6778	4815	-0.118697	-0.068954	-0.131799	-0.0676498	Disorders of lipoid metabolism	endocrine/metabolic	0.00358457	0.936169	0.00589886	Physical activity	Physical activity	g
215	walking_hourly_SD_M10	2.70371e-06	0.066355	0.999979	0.422682	0.630428	88	156	-0.19926	0.199265	-0.0958535	0.228564	Other benign neoplasm of connective and other soft tissue	neoplasms	0.76635	0.936169	-0.0663523	Physical activity	Physical activity variability	Fraction of time
597	temp_IV	0.0430224	0.00990242	0.332669	0.860263	0.630461	464	311	-0.0440209	0.130066	-0.100349	0.120154	Other disorders of urethra and urinary tract	genitourinary	0.191299	0.936169	0.03312	Diurnal rhythms	Variability
255	walking_hourly_SD	-0.227268	-0.164228	0.0532504	0.0982701	0.630465	66	105	-0.45772	0.00318405	-0.358919	0.030463	Disorders of adrenal glands	endocrine/metabolic	0.00992832	0.936169	-0.06304	Physical activity	Physical activity variability	Fraction of time
595	main_sleep_offset_mean_abs_dev	0.0834979	0.0485131	0.118492	0.515823	0.630494	307	202	-0.021332	0.188328	-0.0978174	0.194844	Hydronephrosis	genitourinary	0.211539	0.936169	0.0349848	Diurnal rhythms	Phase	Hours
280	moderate_within_day_SD	-0.00341935	-0.0231398	0.925313	0.358313	0.630502	860	1497	-0.0749112	0.0680725	-0.0725133	0.0262337	Iron deficiency anemias	hematopoietic	0.506503	0.936169	0.0197205	Physical activity	Physical activity variability	Fraction of time
353	moderate_hourly_SD_M10	0.0629045	0.0087988	0.442976	0.914143	0.630514	139	155	-0.0978041	0.223613	-0.151157	0.168755	Nerve root and plexus disorders	neurological	0.16732	0.936169	0.0541057	Physical activity	Physical activity variability	Fraction of time
857	self_report_nap_during_day	0.292328	0.554886	0.00168001	5.46146e-05	0.630587	139	132	0.109961	0.474694	0.285371	0.824401	Mechanical complication of unspecified genitourinary device, implant, and graft	injuries & poisonings	0.000194654	0.936174	-0.262558	Sleep	Self-report
8	temp_RA	0.0318773	0.0714797	0.55637	0.179063	0.630606	311	364	-0.074336	0.138091	-0.0327878	0.175747	Intestinal infection	infectious diseases	0.365144	0.936174	-0.0396024	Diurnal rhythms	Amplitude
280	tasks_light_overall	0.0108021	0.0270413	0.793785	0.254705	0.630622	860	1497	-0.0701931	0.0917973	-0.0194914	0.073574	Iron deficiency anemias	hematopoietic	0.229949	0.936174	-0.0162392	Physical activity	Physical activity	Hours
728	MET_hourly_SD	-0.0576563	-0.0941029	0.164544	0.133573	0.630636	565	245	-0.138958	0.0236453	-0.217049	0.0288435	Disorders of muscle, ligament, and fascia	musculoskeletal	0.00374044	0.936174	0.0364466	Physical activity	Physical activity variability
291	acceleration_IV	0.0915763	0.0122752	0.438441	0.924294	0.630657	61	64	-0.140073	0.323226	-0.240912	0.265462	Other specified nonpsychotic and/or transient mental disorders	mental disorders	0.925252	0.936174	0.0793012	Diurnal rhythms	Variability
483	MET_RA	-0.125185	-0.0881065	0.0608546	0.130788	0.630709	201	294	-0.256074	0.00570421	-0.202393	0.0261797	Acute bronchitis and bronchiolitis	respiratory	0.478453	0.936174	-0.0370784	Diurnal rhythms	Amplitude	MET
558	sleep_hourly_SD	-0.041397	-0.071989	0.160138	0.00984424	0.63072	943	1546	-0.0991621	0.016368	-0.12665	-0.0173278	Noninfectious gastroenteritis	digestive	0.00408213	0.936174	0.0305919	Sleep	Sleep variability	Fraction of time
521	main_sleep_duration_mean	-0.0677822	-0.115022	0.197827	0.0372392	0.63072	320	368	-0.170947	0.0353822	-0.223242	-0.00680103	Diseases of hard tissues of teeth	digestive	0.240858	0.936174	0.0472394	Sleep	Sleep	Hours
858	MET_overall_M10	0.0333837	0.0691221	0.569211	0.158872	0.630752	288	403	-0.0815673	0.148335	-0.0270382	0.165282	Complication of internal orthopedic device	injuries & poisonings	0.915225	0.936174	-0.0357384	Physical activity	Physical activity	MET
297	acceleration_peak_value_mean	-0.245966	-0.213685	0.0192436	0.0284759	0.630762	68	111	-0.451916	-0.0400168	-0.404866	-0.0225043	Suicidal ideation or attempt	mental disorders	0.466031	0.936174	-0.0322814	Physical activity	Physical activity	g
738	acceleration_L5_time	0.0517243	0.138172	0.701102	0.18484	0.630822	54	96	-0.212398	0.315847	-0.0660623	0.342407	Other acquired musculoskeletal deformity	musculoskeletal	0.725758	0.936202	-0.0864479	Diurnal rhythms	Phase	Hours past midnight
459	acceleration_between_day_SD_M10	-0.0797071	-0.0767023	0.000205983	0.00379624	0.630829	1881	1685	-0.121796	-0.0376178	-0.128637	-0.0247675	Other disorders of circulatory system	circulatory system	0.71917	0.936202	-0.00300475	Physical activity	Physical activity variability	Fraction of time
565	cosinor_rsquared	-0.0112447	-0.0297253	0.633845	0.258718	0.630978	1706	1566	-0.0575151	0.0350256	-0.08131	0.0218594	Anal and rectal conditions	digestive	0.290405	0.936225	0.0184806	Diurnal rhythms	Amplitude
357	self_report_sleeplessness	0.010799	0.0773056	0.909677	0.439614	0.631013	193	164	-0.175776	0.197374	-0.118749	0.27336	Inflammatory and toxic neuropathy	neurological	0.151074	0.936225	-0.0665067	Sleep	Self-report
292	WASO_mean	0.210854	0.279499	8.12323e-08	5.69825e-08	0.631033	532	425	0.133822	0.287886	0.178586	0.380412	Neurological disorders	mental disorders	0.232288	0.936225	-0.0686452	Sleep	Sleep	Hours
830	temp_L1_time_abs_dev	-0.0358435	0.0107242	0.568976	0.886773	0.631066	240	179	-0.159189	0.0875024	-0.136896	0.158345	Dislocation	injuries & poisonings	0.127484	0.936225	-0.0465678	Diurnal rhythms	Phase	Hours
420	phase	-0.0743729	-0.0398636	0.155854	0.595906	0.631068	309	202	-0.177088	0.0283426	-0.1872	0.107473	Carditis	circulatory system	0.913118	0.936225	-0.0345093	Diurnal rhythms	Phase	Hours past midnight
773	sedentary_RA	-0.0577499	-0.140536	0.594684	0.100391	0.631072	69	152	-0.270487	0.154988	-0.308189	0.0271166	Pain in limb	symptoms	0.0141109	0.936225	0.0827864	Diurnal rhythms	Amplitude
990	MET_peak_value_mean	-0.151425	-0.183383	0.000707223	1.24527e-05	0.631079	487	563	-0.239054	-0.063796	-0.265636	-0.10113	Effects radiation NOS	injuries & poisonings	0.429645	0.936225	0.031958	Physical activity	Physical activity	MET
471	sedentary_hourly_SD	-0.0456024	-0.0100917	0.301866	0.865337	0.6311	512	278	-0.132174	0.0409691	-0.126728	0.106545	Nasal polyps	respiratory	0.685349	0.936225	-0.0355106	Physical activity	Physical activity variability	Fraction of time
851	acceleration_peak_time_mean_abs_dev	-0.00250404	0.0267787	0.951674	0.526717	0.631119	555	614	-0.0834855	0.0784774	-0.0561342	0.109692	Complications of transplants and reattached limbs	injuries & poisonings	0.78489	0.936225	-0.0292828	Diurnal rhythms	Phase	Hours
1004	walking_within_day_SD_M10	-0.178335	-0.277566	0.184377	0.0414625	0.6312	52	54	-0.441656	0.0849865	-0.544389	-0.010743	Other signs and symptoms involving emotional state		0.152764	0.936225	0.0992311	Physical activity	Physical activity variability	Fraction of time
476	acceleration_peak_value_SD	-0.0179893	-0.0386534	0.352531	0.0784604	0.631217	2108	2613	-0.0559146	0.019936	-0.0817062	0.00439935	Allergic rhinitis	respiratory	0.223682	0.936225	0.0206641	Physical activity	Physical activity variability	Fraction of time
450	acceleration_overall_M10	-0.0170922	-0.0898699	0.867021	0.335227	0.63122	81	118	-0.217163	0.182979	-0.27266	0.0929205	Noninfectious disorders of lymphatic channels	circulatory system	0.262769	0.936225	0.0727777	Physical activity	Physical activity	g
228	acceleration_during_main_sleep_mean	-0.0660862	-0.021608	0.388764	0.785663	0.631255	137	192	-0.216375	0.0842028	-0.177342	0.134126	Hemangioma and lymphangioma, any site	neoplasms	0.792655	0.936225	-0.0444783	Sleep	Sleep	g
840	MVPA_within_day_SD	0.137671	0.0550385	0.243462	0.694753	0.631275	65	51	-0.0936718	0.369014	-0.219863	0.32994	Sprains and strains	injuries & poisonings	0.535346	0.936225	0.0826324	Physical activity	Physical activity variability	Fraction of time
10	acceleration_within_day_SD	-0.0631472	-0.0215757	0.378592	0.760788	0.631301	144	203	-0.203714	0.0774192	-0.160478	0.117327	Tuberculosis	infectious diseases	0.645668	0.936225	-0.0415715	Physical activity	Physical activity variability	Fraction of time
353	walking_overall_M10	0.00465307	-0.0526947	0.954583	0.524907	0.631332	139	155	-0.155479	0.164785	-0.215137	0.109748	Nerve root and plexus disorders	neurological	5.54081e-15	0.936225	0.0573478	Physical activity	Physical activity	Fraction of time
379	MET_peak_time_mean_abs_dev	0.00465306	0.0316326	0.907427	0.402057	0.631335	619	744	-0.0737745	0.0830806	-0.0423567	0.105622	Other disorders of eye	sense organs	0.664379	0.936225	-0.0269796	Diurnal rhythms	Phase	Hours
819	MET_RA	-0.116614	-0.0553279	0.135794	0.628856	0.631339	148	77	-0.269843	0.036614	-0.279689	0.169033	Skull and face fracture and other intercranial injury	injuries & poisonings	0.000492883	0.936225	-0.0612863	Diurnal rhythms	Amplitude	MET
733	moderate_overall_M10	-0.0343513	-0.0828112	0.781153	0.0893429	0.631343	82	359	-0.276699	0.207997	-0.17835	0.0127271	Other disorders of bone and cartilage	musculoskeletal	0.64563	0.936225	0.0484599	Physical activity	Physical activity	Fraction of time
961	main_sleep_offset_mean	0.00613153	0.0771062	0.95777	0.246388	0.63139	66	257	-0.220824	0.233087	-0.0532692	0.207482	Poisoning by other anti-infectives	injuries & poisonings	0.372875	0.936225	-0.0709747	Diurnal rhythms	Phase	Hours past midnight
578	phase_abs_dev	-0.00575886	0.0101148	0.79344	0.672541	0.631401	1884	2148	-0.0488656	0.0373479	-0.0367899	0.0570195	Gastrointestinal hemorrhage	digestive	0.0365643	0.936225	-0.0158736	Diurnal rhythms	Phase	Hours
287	acceleration_overall_M10	-0.205552	-0.18245	0.000998868	0.0090876	0.631426	209	206	-0.327972	-0.0831324	-0.319523	-0.0453755	Purpura and other hemorrhagic conditions	hematopoietic	0.252454	0.936225	-0.0231024	Physical activity	Physical activity	g
290	acceleration_overall_L5	0.136917	0.220319	0.00744846	0.00257509	0.631433	306	238	0.0366409	0.237194	0.077069	0.363568	Delirium dementia and amnestic and other cognitive disorders	mental disorders	0.816876	0.936225	-0.0834013	Physical activity	Physical activity	g
331	acceleration_within_day_SD_M10	-0.178875	-0.142777	0.0386011	0.149637	0.631449	103	109	-0.348371	-0.00937902	-0.336999	0.0514461	Other cerebral degenerations	neurological	0.105037	0.936225	-0.0360986	Physical activity	Physical activity variability	Fraction of time
1019	self_report_daytime_dozing	0.0107321	0.0355872	0.753235	0.234341	0.631478	1050	1620	-0.056178	0.0776423	-0.0230635	0.0942379	Other ill-defined and unknown causes of morbidity and mortality		0.397115	0.936225	-0.024855	Sleep	Self-report
830	main_sleep_ratio_mean	-0.0758617	-0.0435167	0.175583	0.591238	0.63148	240	179	-0.185636	0.0339126	-0.202335	0.115302	Dislocation	injuries & poisonings	0.0729773	0.936225	-0.032345	Sleep	Sleep
698	sedentary_IV	0.0822574	0.0063738	0.507684	0.950911	0.631514	62	98	-0.161118	0.325633	-0.196551	0.209299	Pruritus and related conditions	dermatologic	0.991211	0.936236	0.0758836	Diurnal rhythms	Variability
526	moderate_between_day_SD	0.122956	0.047769	0.290118	0.5563	0.631551	82	140	-0.104854	0.350765	-0.111367	0.206905	Diseases of the jaws	digestive	0.0119472	0.936236	0.0751867	Physical activity	Physical activity variability	Fraction of time
595	acceleration_L5_time	0.0417161	0.0882353	0.458589	0.222078	0.631561	307	202	-0.0685998	0.152032	-0.0533998	0.22987	Hydronephrosis	genitourinary	0.0524499	0.936236	-0.0465192	Diurnal rhythms	Phase	Hours past midnight
785	sedentary_IV	0.0418357	0.0311263	0.0382505	0.0479376	0.631609	2588	4916	0.00226524	0.0814062	0.000282599	0.0619699	Abdominal pain	symptoms	0.000439601	0.936271	0.0107094	Diurnal rhythms	Variability
340	acceleration_peak_value_SD	-0.0793712	-0.0759745	0.0276433	0.00159477	0.631663	572	2157	-0.150008	-0.00873445	-0.123143	-0.0288062	Migraine	neurological	0.144973	0.936296	-0.00339669	Physical activity	Physical activity variability	Fraction of time
593	acceleration_peak_time_mean_abs_dev	-0.0134854	0.00491873	0.584853	0.872395	0.631674	1618	1176	-0.061867	0.0348961	-0.0551041	0.0649415	Hematuria	genitourinary	0.952623	0.936296	-0.0184042	Diurnal rhythms	Phase	Hours
447	MET_within_day_SD_M10	-0.220887	-0.158076	0.00654913	0.17023	0.631717	146	76	-0.380112	-0.0616613	-0.383984	0.0678322	Other disorders of arteries and arterioles	circulatory system	0.000241069	0.936323	-0.0628106	Physical activity	Physical activity variability
556	tasks_light_overall_M10	-0.0612583	-0.0997923	0.549348	0.199072	0.631742	134	133	-0.26179	0.139273	-0.252098	0.0525133	Ulceration of the lower GI tract	digestive	0.592002	0.936324	0.0385341	Physical activity	Physical activity	Fraction of time
939	sleep_within_day_SD_M10	-0.0113269	-0.0333283	0.705079	0.246347	0.631792	1017	1330	-0.0699854	0.0473316	-0.0896766	0.0230201	Atopic/contact dermatitis due to other or unspecified	dermatologic	0.728215	0.936346	0.0220013	Sleep	Sleep variability
516	acceleration_peak_value_SD	0.00327164	-0.0553429	0.960245	0.547703	0.631806	174	140	-0.125373	0.131916	-0.235767	0.125081	Abnormal sputum	respiratory	0.644903	0.936346	0.0586146	Physical activity	Physical activity variability	Fraction of time
357	moderate_between_day_SD_M10	-0.0172669	-0.0690583	0.814394	0.378638	0.631966	193	164	-0.161426	0.126893	-0.222798	0.084681	Inflammatory and toxic neuropathy	neurological	0.0499931	0.936545	0.0517914	Physical activity	Physical activity variability	Fraction of time
764	acceleration_overall	0.0136405	-0.0175581	0.768218	0.697461	0.631994	373	462	-0.0770775	0.104358	-0.106082	0.070966	Sciatica	symptoms	0.653111	0.936545	0.0311986	Physical activity	Physical activity	g
244	inactivity_peak_time_mean_abs_dev	-0.00441917	0.0151109	0.897237	0.403574	0.632064	793	3746	-0.0714833	0.062645	-0.0203479	0.0505698	Hypothyroidism	endocrine/metabolic	0.974389	0.936545	-0.0195301	Diurnal rhythms	Phase	Hours
969	self_report_sleep_duration_abs_dev	0.439749	0.359494	0.00041164	3.16856e-05	0.632076	65	132	0.195768	0.68373	0.190169	0.528818	Poisoning by psychotropic agents	injuries & poisonings	0.137504	0.936545	0.0802554	Sleep	Self-report	Hours
242	self_report_IPAQ_activity_group	-0.111757	-0.0518638	0.317005	0.346842	0.632106	151	681	-0.330663	0.107149	-0.159922	0.0561941	Thyrotoxicosis with or without goiter	endocrine/metabolic	0.406378	0.936545	-0.0598931	Physical activity	Self-report physical activity
433	total_sleep_mean	0.0160452	-0.00410766	0.551626	0.907955	0.632117	1258	945	-0.0367805	0.068871	-0.0737415	0.0655262	Cerebrovascular disease	circulatory system	0.659542	0.936545	0.0201529	Sleep	Sleep	Hours
375	self_report_sleep_duration	0.0346782	-0.00693218	0.633365	0.882641	0.632134	195	449	-0.107816	0.177172	-0.0989717	0.0851073	Disorders of lacrimal system	sense organs	0.682085	0.936545	0.0416104	Sleep	Self-report	Hours
348	self_report_sleep_duration_abs_dev	-0.016384	0.0426067	0.851853	0.625543	0.632136	132	129	-0.188334	0.155566	-0.128514	0.213728	Other conditions of brain	neurological	7.51033e-08	0.936545	-0.0589907	Sleep	Self-report	Hours
564	MET_overall	-0.0441426	-0.0296726	0.0337749	0.0801713	0.632191	2662	3669	-0.0848999	-0.00338521	-0.0629112	0.00356603	Functional digestive disorders	digestive	0.511294	0.93659	-0.01447	Physical activity	Physical activity	MET
483	sedentary_overall_L5	0.0113636	-0.0337213	0.855087	0.596425	0.632243	201	294	-0.11059	0.133317	-0.158532	0.0910895	Acute bronchitis and bronchiolitis	respiratory	0.995421	0.93661	0.0450849	Physical activity	Physical activity	Fraction of time
335	moderate_within_day_SD_M10	-0.140851	-0.208324	0.301895	0.00212382	0.632259	57	217	-0.408259	0.126557	-0.341218	-0.0754291	Multiple sclerosis	neurological	0.403581	0.93661	0.0674724	Physical activity	Physical activity variability	Fraction of time
165	MVPA_within_day_SD	-0.184456	-0.244101	0.00833449	0.000924785	0.632278	192	189	-0.321489	-0.0474226	-0.38853	-0.0996717	Cancer within the respiratory system	neoplasms	0.73165	0.93661	0.0596448	Physical activity	Physical activity variability	Fraction of time
364	moderate_hourly_SD_M10	-0.0701287	-0.0205302	0.372631	0.779801	0.632362	151	190	-0.224299	0.0840414	-0.164458	0.123397	Corneal opacity and other disorders of cornea	sense organs	0.18111	0.936698	-0.0495985	Physical activity	Physical activity variability	Fraction of time
1005	walking_within_day_SD_M10	-0.294195	-0.375561	0.0105489	3.7572e-05	0.632439	74	122	-0.51967	-0.0687203	-0.554131	-0.196992	Other symptoms		0.152476	0.936766	0.0813659	Physical activity	Physical activity variability	Fraction of time
200	moderate_between_day_SD_M10	-0.15103	-0.0859662	0.101066	0.401702	0.632456	117	94	-0.331558	0.0294989	-0.286891	0.114959	Myeloproliferative disease	neoplasms	0.311502	0.936766	-0.0650636	Physical activity	Physical activity variability	Fraction of time
512	sleep_overall_L5	-0.102998	-0.101012	0.000983713	0.00235276	0.632496	850	1110	-0.164259	-0.0417359	-0.1661	-0.0359239	Other symptoms of respiratory system	respiratory	0.972172	0.936783	-0.00198582	Sleep	Sleep	Fraction of time
296	MET_within_day_SD_M10	-0.000643863	-0.0186139	0.982842	0.390418	0.632519	1130	2344	-0.0593248	0.058037	-0.0610923	0.0238645	Mood disorders	mental disorders	0.736201	0.936783	0.01797	Physical activity	Physical activity variability
367	moderate_between_day_SD_M10	-0.0374851	-0.00775448	0.427554	0.849542	0.632542	447	614	-0.130089	0.0551186	-0.0878731	0.0723641	Disorders of refraction and accommodation; blindness and low vision	sense organs	0.180925	0.936783	-0.0297306	Physical activity	Physical activity variability	Fraction of time
949	temp_cosinor_rsquared	-0.0326021	-0.0741206	0.61834	0.146546	0.63258	213	375	-0.160862	0.0956579	-0.174183	0.0259419	Allergies, other	injuries & poisonings	0.722685	0.936799	0.0415186	Diurnal rhythms	Amplitude
1002	self_report_sleep_duration	0.00458785	-0.0221175	0.915565	0.544364	0.632601	575	757	-0.0802258	0.0894015	-0.0936256	0.0493905	Symptoms concerning nutrition, metabolism, and development		0.781753	0.936799	0.0267054	Sleep	Self-report	Hours
195	walking_overall_M10	-0.0491552	-0.0363387	0.0233546	0.133609	0.632758	2189	1908	-0.0916418	-0.00666858	-0.08382	0.0111427	Cancer, suspected or other	neoplasms	0.26092	0.93687	-0.0128165	Physical activity	Physical activity	Fraction of time
426	acceleration_between_day_SD	-0.0819068	-0.0752603	0.00108651	0.0680962	0.632796	1265	670	-0.131042	-0.0327716	-0.156114	0.0055938	Cardiac conduction disorders	circulatory system	0.0303388	0.93687	-0.00664653	Physical activity	Physical activity variability	g
565	moderate_within_day_SD_M10	-0.0264431	-0.00885571	0.294769	0.727016	0.632821	1706	1566	-0.0759108	0.0230245	-0.0585756	0.0408642	Anal and rectal conditions	digestive	0.310296	0.93687	-0.0175874	Physical activity	Physical activity variability	Fraction of time
483	sedentary_RA	0.00766131	0.0551717	0.904781	0.371397	0.632822	201	294	-0.117866	0.133189	-0.0658044	0.176148	Acute bronchitis and bronchiolitis	respiratory	0.628665	0.93687	-0.0475104	Diurnal rhythms	Amplitude
751	MET_peak_time_mean_abs_dev	0.0210099	0.0771059	0.809511	0.293688	0.632844	128	193	-0.149818	0.191837	-0.0668148	0.221027	Genitourinary congenital anomalies	congenital anomalies	0.362907	0.93687	-0.056096	Diurnal rhythms	Phase	Hours
520	sleep_peak_time_mean_abs_dev	0.045825	0.00457901	0.496335	0.940295	0.63285	199	296	-0.0862063	0.177856	-0.115247	0.124405	Disorders of tooth development	digestive	0.386578	0.93687	0.041246	Diurnal rhythms	Phase	Hours
561	acceleration_peak_value_mean	-0.02513	-0.0468698	0.311132	0.0289135	0.632863	1277	2421	-0.0737596	0.0234996	-0.0889187	-0.00482085	Symptoms involving digestive system	digestive	0.0245497	0.93687	0.0217398	Physical activity	Physical activity	g
751	moderate_hourly_SD	-0.0416583	0.0132804	0.643897	0.849907	0.632866	128	193	-0.218291	0.134975	-0.124268	0.150829	Genitourinary congenital anomalies	congenital anomalies	0.253266	0.93687	-0.0549386	Physical activity	Physical activity variability	Fraction of time
537	acceleration_peak_time_mean	-0.0140753	-0.05211	0.799334	0.307093	0.632869	297	398	-0.122598	0.0944473	-0.152111	0.0478907	Other disorders of stomach and duodenum	digestive	0.0370913	0.93687	0.0380347	Diurnal rhythms	Phase	Hours past midnight
717	walking_overall_M10	-0.079433	-0.0378038	0.268045	0.53728	0.632945	184	289	-0.219999	0.0611329	-0.157906	0.0822987	Polymyalgia Rheumatica	musculoskeletal	0.907832	0.936891	-0.0416292	Physical activity	Physical activity	Fraction of time
707	tasks_light_overall_M10	-0.159289	-0.0563127	0.131805	0.612375	0.63296	132	68	-0.366455	0.0478762	-0.274144	0.161519	Chronic ulcer of skin	dermatologic	0.904731	0.936891	-0.102977	Physical activity	Physical activity	Fraction of time
225	temp_phase_abs_dev	0.103233	0.0666715	0.299885	0.54134	0.632986	70	131	-0.0919432	0.29841	-0.147274	0.280617	Benign neoplasm of brain and other parts of nervous system	neoplasms	0.761313	0.936891	0.0365618	Diurnal rhythms	Phase	Hours
562	sleep_peak_quality_mean	-0.0143096	-0.029873	0.397092	0.111035	0.633007	3307	3683	-0.0474293	0.0188101	-0.0666149	0.00686888	Diverticulosis and diverticulitis	digestive	0.0590899	0.936891	0.0155634	Sleep	Sleep	Hours
747	tasks_light_overall	-0.029398	-0.0569962	0.622895	0.318021	0.633065	402	249	-0.146571	0.0877747	-0.168872	0.0548795	Cardiac and circulatory congenital anomalies	congenital anomalies	0.812532	0.936891	0.0275982	Physical activity	Physical activity	Hours
395	MET_within_day_SD_M10	-0.0599647	-0.0355158	0.0901984	0.378775	0.633074	801	635	-0.12933	0.00940051	-0.114605	0.043573	Heart valve disorders	circulatory system	0.0647018	0.936891	-0.0244488	Physical activity	Physical activity variability
172	acceleration_IV	0.0219411	0.00720461	0.338819	0.770025	0.633108	1783	1795	-0.0230188	0.066901	-0.0410983	0.0555075	Skin cancer	neoplasms	0.721588	0.936891	0.0147365	Diurnal rhythms	Variability
447	moderate_within_day_SD	-0.157734	-0.0790345	0.0692067	0.469745	0.633123	146	76	-0.327873	0.0124047	-0.293322	0.135253	Other disorders of arteries and arterioles	circulatory system	1.30048e-10	0.936891	-0.0786995	Physical activity	Physical activity variability	Fraction of time
476	walking_within_day_SD_M10	-0.0185333	-0.0337369	0.400495	0.0979611	0.633129	2108	2613	-0.0617395	0.0246729	-0.073695	0.00622116	Allergic rhinitis	respiratory	0.000196941	0.936891	0.0152036	Physical activity	Physical activity variability	Fraction of time
377	sedentary_overall_M10	0.0122458	-0.0743384	0.924788	0.543711	0.63315	54	67	-0.241997	0.266488	-0.314292	0.165615	Disorders of optic nerve and visual pathways	sense organs	0.914591	0.936891	0.0865842	Physical activity	Physical activity	Fraction of time
317	walking_overall_M10	-0.0726165	-0.0568276	0.00471305	0.0854485	0.633152	1516	1002	-0.122978	-0.0222547	-0.121587	0.00793178	Alcohol-related disorders	mental disorders	0.0842204	0.936891	-0.0157889	Physical activity	Physical activity	Fraction of time
372	sleep_within_day_SD_M10	0.0699486	0.00618064	0.510563	0.945732	0.63318	77	127	-0.13842	0.278317	-0.171789	0.18415	Disorders of conjunctiva	sense organs	3.99563e-07	0.936897	0.063768	Sleep	Sleep variability
707	tasks_light_hourly_SD	-0.167397	-0.0688063	0.100296	0.544173	0.633246	132	68	-0.367038	0.0322437	-0.291158	0.153546	Chronic ulcer of skin	dermatologic	0.888518	0.936925	-0.0985907	Physical activity	Physical activity variability	Fraction of time
871	temp_within_day_SD	0.0578157	0.0926447	0.175196	0.0730363	0.633249	503	372	-0.0257706	0.141402	-0.0086497	0.193939	Open wounds of extremities	injuries & poisonings	0.176926	0.936925	-0.034829	Diurnal rhythms	Variability	Celsius
550	main_sleep_onset_mean_abs_dev	0.00877815	0.02136	0.521702	0.232266	0.633298	5928	4092	-0.0180744	0.0356307	-0.0136871	0.056407	Abdominal hernia	digestive	0.10653	0.936963	-0.0125818	Diurnal rhythms	Phase	Hours
339	tasks_light_overall	-0.02233	-0.0379828	0.63436	0.149546	0.633324	653	1209	-0.114354	0.0696941	-0.0896401	0.0136746	Other headache syndromes	neurological	0.876769	0.936965	0.0156527	Physical activity	Physical activity	Hours
512	acceleration_overall_M10	-0.126497	-0.119248	5.26822e-05	0.000104307	0.633349	850	1110	-0.187811	-0.0651828	-0.179478	-0.0590186	Other symptoms of respiratory system	respiratory	0.848703	0.936966	-0.00724866	Physical activity	Physical activity	g
764	temp_cosinor_rsquared	-0.0576513	-0.0923131	0.245551	0.0444008	0.633379	373	462	-0.154958	0.0396559	-0.182315	-0.00231093	Sciatica	symptoms	0.00857413	0.936974	0.0346619	Diurnal rhythms	Amplitude
720	MET_hourly_SD_M10	-0.0823714	-0.0235767	0.353276	0.809519	0.633483	117	110	-0.256297	0.091554	-0.215283	0.168129	Spinal stenosis	musculoskeletal	0.771313	0.937065	-0.0587947	Physical activity	Physical activity variability
352	acceleration_within_day_SD_L5	-0.0391252	0.0152723	0.635861	0.854108	0.63349	126	165	-0.201081	0.12283	-0.147517	0.178061	Disorders of other cranial nerves	neurological	0.615194	0.937065	-0.0543975	Physical activity	Physical activity variability	Fraction of time
536	MVPA_hourly_SD_M10	0.0531338	0.156931	0.669327	0.258295	0.633514	53	58	-0.190717	0.296984	-0.115162	0.429025	Disorders of function of stomach	digestive	2.1953e-12	0.937065	-0.103798	Physical activity	Physical activity variability	Fraction of time
367	main_sleep_ratio_mean	0.0296441	0.0048516	0.469584	0.912313	0.633544	447	614	-0.0507011	0.109989	-0.0814989	0.0912021	Disorders of refraction and accommodation; blindness and low vision	sense organs	0.0385953	0.937072	0.0247925	Sleep	Sleep
280	acceleration_peak_time_mean	-0.0139146	-0.0357808	0.674046	0.179726	0.633619	860	1497	-0.0787562	0.050927	-0.088054	0.0164923	Iron deficiency anemias	hematopoietic	0.980965	0.937148	0.0218662	Diurnal rhythms	Phase	Hours past midnight
969	temp_within_day_SD	-0.0492848	-0.122862	0.676597	0.154824	0.633666	65	132	-0.280872	0.182302	-0.292122	0.0463984	Poisoning by psychotropic agents	injuries & poisonings	0.20894	0.937173	0.0735768	Diurnal rhythms	Variability	Celsius
10	acceleration_RA	-0.0565637	-0.119956	0.44359	0.0973011	0.633721	144	203	-0.201267	0.0881401	-0.261752	0.0218406	Tuberculosis	infectious diseases	0.218814	0.937173	0.063392	Diurnal rhythms	Amplitude
741	acceleration_overall_L5	0.110497	0.0897652	0.0895013	0.171639	0.633722	187	293	-0.0170452	0.23804	-0.0389427	0.218473	Symptoms and disorders of the joints	musculoskeletal	0.325508	0.937173	0.020732	Physical activity	Physical activity	g
709	tasks_light_overall	0.104944	0.11382	0.18449	0.00510941	0.633734	228	498	-0.0500516	0.25994	0.0341502	0.19349	Diffuse diseases of connective tissue	dermatologic	0.908033	0.937173	-0.00887612	Physical activity	Physical activity	Hours
253	MVPA_overall_M10	-0.00741806	-0.0796718	0.940236	0.474273	0.633814	96	81	-0.201344	0.186508	-0.297906	0.138562	Disorders of the pituitary gland and its hypothalamic control	endocrine/metabolic	6.40893e-05	0.937229	0.0722537	Physical activity	Physical activity	Fraction of time
377	acceleration_M10_time_abs_dev	-0.0127843	0.073919	0.918451	0.550562	0.633853	54	67	-0.257518	0.231949	-0.168795	0.316633	Disorders of optic nerve and visual pathways	sense organs	0.232258	0.937229	-0.0867033	Diurnal rhythms	Phase	Hours
949	temp_IV	0.0932989	0.0570448	0.150644	0.266375	0.633878	213	375	-0.0339319	0.22053	-0.0435507	0.15764	Allergies, other	injuries & poisonings	0.498434	0.937229	0.0362541	Diurnal rhythms	Variability
707	acceleration_overall	-0.276102	-0.23025	0.000547788	0.0538744	0.63389	132	68	-0.432669	-0.119534	-0.464336	0.00383624	Chronic ulcer of skin	dermatologic	0.50553	0.937229	-0.0458517	Physical activity	Physical activity	g
366	num_wakings_mean	0.0311043	0.0488391	0.095605	0.00879103	0.633898	2761	3662	-0.00547651	0.0676851	0.0123051	0.0853731	Cataract	sense organs	0.800275	0.937229	-0.0177348	Sleep	Sleep
915	MVPA_IV	0.0854954	0.0605723	0.0489832	0.196516	0.633919	485	481	0.000381049	0.17061	-0.0313493	0.152494	Superficial injury without mention of infection	injuries & poisonings	0.925883	0.937229	0.0249232	Diurnal rhythms	Variability
930	acceleration_overall_M10	-0.0498733	-0.110763	0.562012	0.0831845	0.633976	111	244	-0.218452	0.118705	-0.236069	0.0145427	Allergic reaction to food	injuries & poisonings	0.877064	0.937277	0.0608899	Physical activity	Physical activity	g
722	sedentary_peak_time_mean_abs_dev	-0.00528161	-0.0230614	0.841965	0.35374	0.634056	1457	1769	-0.0572019	0.0466387	-0.0718021	0.0256792	Intervertebral disc disorders	musculoskeletal	0.441797	0.937359	0.0177798	Diurnal rhythms	Phase	Hours
793	acceleration_overall	-0.0696712	-0.145251	0.447498	0.171675	0.634169	94	82	-0.249445	0.110102	-0.353534	0.0630313	Nonspecific abnormal findings on radiological and other examination of musculoskeletal system	symptoms	0.0589434	0.937387	0.0755802	Physical activity	Physical activity	g
563	sedentary_within_day_SD_L5	0.130557	0.132378	7.20144e-06	2.39777e-06	0.63419	1000	1479	0.0735402	0.187574	0.0773728	0.187382	Constipation	digestive	0.199186	0.937387	-0.00182051	Physical activity	Physical activity variability	Fraction of time
573	acceleration_within_day_SD_M10	-0.10838	-0.101619	0.00116728	0.00840489	0.634194	705	736	-0.173804	-0.0429561	-0.177194	-0.0260439	Other disorders of liver	digestive	0.0147876	0.937387	-0.00676143	Physical activity	Physical activity variability	Fraction of time
577	moderate_hourly_SD_M10	-0.0900506	-0.139827	0.187764	0.0301163	0.634224	202	249	-0.224043	0.0439415	-0.266203	-0.0134503	Diseases of pancreas	digestive	0.96398	0.937387	0.0497761	Physical activity	Physical activity variability	Fraction of time
470	self_report_snoring	0.229	0.296329	8.90584e-08	2.6954e-06	0.634278	494	295	0.145079	0.312921	0.172574	0.420084	Septal Deviations/Turbinate Hypertrophy	respiratory	0.798388	0.937387	-0.0673289	Sleep	Self-report
292	walking_within_day_SD_M10	-0.22283	-0.198623	1.90987e-07	6.12687e-05	0.634322	532	425	-0.306683	-0.138976	-0.295751	-0.101495	Neurological disorders	mental disorders	0.985979	0.937387	-0.0242067	Physical activity	Physical activity variability	Fraction of time
949	sedentary_within_day_SD	-0.0107944	-0.0518128	0.874488	0.318513	0.634404	213	375	-0.144732	0.123143	-0.153618	0.0499921	Allergies, other	injuries & poisonings	0.876053	0.937387	0.0410184	Physical activity	Physical activity variability	Fraction of time
473	acceleration_L5_time_abs_dev	0.0264865	-0.0171267	0.673727	0.801519	0.634413	238	239	-0.0968119	0.149785	-0.150661	0.116408	Diseases of the larynx and vocal cords	respiratory	0.986431	0.937387	0.0436132	Diurnal rhythms	Phase	Hours
681	walking_overall	-0.022051	-0.0492675	0.527218	0.228446	0.634428	811	641	-0.0904089	0.0463068	-0.129445	0.0309099	Superficial cellulitis and abscess	dermatologic	5.00703e-05	0.937387	0.0272164	Physical activity	Physical activity	Hours
339	MVPA_between_day_SD	-0.00910039	0.0142104	0.814753	0.629701	0.634429	653	1209	-0.0852285	0.0670277	-0.0435567	0.0719775	Other headache syndromes	neurological	0.511226	0.937387	-0.0233108	Physical activity	Physical activity variability	Fraction of time
430	temp_within_day_SD	-0.0449566	0.004109	0.508421	0.959187	0.634438	197	156	-0.178201	0.0882881	-0.153268	0.161486	Intracranial hemorrhage	circulatory system	0.166653	0.937387	-0.0490656	Diurnal rhythms	Variability	Celsius
368	walking_hourly_SD	-0.175591	-0.152909	0.000364151	0.000984197	0.634446	383	495	-0.27213	-0.079052	-0.243861	-0.0619566	Visual disturbances	sense organs	0.0270574	0.937387	-0.022682	Physical activity	Physical activity variability	Fraction of time
835	phase	0.00259162	0.0396947	0.954429	0.481828	0.634454	417	356	-0.0862954	0.0914786	-0.0709181	0.150308	Internal derangement of knee	injuries & poisonings	0.23076	0.937387	-0.0371031	Diurnal rhythms	Phase	Hours past midnight
368	tasks_light_within_day_SD	-0.0168841	0.016254	0.770524	0.698421	0.634489	383	495	-0.130336	0.0965677	-0.0659697	0.0984778	Visual disturbances	sense organs	0.206269	0.937387	-0.0331382	Physical activity	Physical activity variability	Fraction of time
78	main_sleep_duration_mean_abs_dev	-0.0151028	-0.0926	0.888595	0.36188	0.634491	77	109	-0.226417	0.196212	-0.291653	0.106453	Viral warts & HPV	infectious diseases	0.314818	0.937387	0.0774972	Sleep	Sleep	Hours
158	mesor	-0.0896423	-0.158178	0.30332	0.104822	0.634516	113	102	-0.260332	0.081047	-0.349326	0.0329697	Neoplasm of unspecified nature of digestive system	neoplasms	0.562586	0.937387	0.0685359	Physical activity	Physical activity	g
771	MET_peak_time_mean	0.0898704	0.0377682	0.302865	0.601236	0.634561	121	187	-0.0810926	0.260833	-0.103873	0.17941	Musculoskeletal symptoms referable to limbs	symptoms	0.985291	0.937387	0.0521023	Diurnal rhythms	Phase	Hours past midnight
474	MET_within_day_SD_M10	0.0361796	0.00573957	0.455461	0.894555	0.634565	414	546	-0.0588326	0.131192	-0.0791348	0.090614	Acute and chronic tonsillitis	respiratory	0.00525954	0.937387	0.03044	Physical activity	Physical activity variability
473	MVPA_between_day_SD	-0.109759	-0.0680005	0.0884594	0.300421	0.63457	238	239	-0.236037	0.0165188	-0.196707	0.0607064	Diseases of the larynx and vocal cords	respiratory	0.00445377	0.937387	-0.0417586	Physical activity	Physical activity variability	Fraction of time
362	temp_IV	-0.0122799	0.0139062	0.760522	0.709397	0.634609	565	722	-0.0912462	0.0666863	-0.0592317	0.0870441	Other retinal disorders	sense organs	0.376465	0.937387	-0.0261861	Diurnal rhythms	Variability
694	sedentary_hourly_SD_L5	-0.0117801	0.0445874	0.893011	0.556366	0.634619	118	177	-0.183451	0.159891	-0.103974	0.193149	Dyschromia and Vitiligo	dermatologic	0.118298	0.937387	-0.0563675	Physical activity	Physical activity variability	Fraction of time
761	sleep_hourly_SD_L5	0.112121	0.187951	0.281452	0.0334462	0.634638	82	132	-0.0919115	0.316154	0.0147349	0.361166	Cervicalgia	symptoms	0.0180852	0.937387	-0.0758291	Sleep	Sleep	Fraction of time
418	self_report_getting_up_in_morning	0.0869004	0.0703076	0.0366321	0.00819038	0.634703	2579	2853	0.00540104	0.1684	0.0181936	0.122422	Nonspecific chest pain	circulatory system	0.00110641	0.937387	0.0165928	Sleep	Self-report
508	moderate_hourly_SD	-0.106882	-0.0652985	0.0508261	0.248702	0.634736	350	297	-0.214148	0.000384158	-0.17625	0.0456533	Pulmonary collapse; interstitial and compensatory emphysema	respiratory	0.910885	0.937387	-0.0415834	Physical activity	Physical activity variability	Fraction of time
961	sedentary_within_day_SD	-0.082227	-0.0172315	0.499845	0.784498	0.634802	66	257	-0.321083	0.156629	-0.140736	0.106273	Poisoning by other anti-infectives	injuries & poisonings	0.0476817	0.937387	-0.0649955	Physical activity	Physical activity variability	Fraction of time
472	inactivity_peak_time_mean	0.0254438	0.0933795	0.770763	0.34771	0.634811	118	109	-0.145708	0.196596	-0.101524	0.288283	Chronic pharyngitis and nasopharyngitis	respiratory	0.817597	0.937387	-0.0679357	Diurnal rhythms	Phase	Hours past midnight
781	sleep_peak_time_mean_abs_dev	0.0412649	0.0957374	0.564768	0.172797	0.634818	177	226	-0.099205	0.181735	-0.0419044	0.233379	Symptoms involving nervous and musculoskeletal systems	symptoms	0.0507512	0.937387	-0.0544725	Diurnal rhythms	Phase	Hours
331	temp_L1_time	0.0943361	0.0310004	0.332431	0.751873	0.63486	103	109	-0.0964314	0.285104	-0.161177	0.223177	Other cerebral degenerations	neurological	0.208525	0.937387	0.0633357	Diurnal rhythms	Phase	Hours past midnight
979	temp_phase	0.0167618	0.0775529	0.785169	0.174492	0.634864	182	486	-0.10376	0.137284	-0.0343853	0.189491	Adverse drug events and drug allergies	injuries & poisonings	0.483669	0.937387	-0.0607911	Diurnal rhythms	Phase	Hours past midnight
389	main_sleep_offset_mean	0.0309126	0.00934746	0.339472	0.812004	0.634867	885	747	-0.0325167	0.094342	-0.0676825	0.0863774	Hearing loss	sense organs	0.959435	0.937387	0.0215652	Diurnal rhythms	Phase	Hours past midnight
79	moderate_hourly_SD_M10	-0.0412203	-0.0740767	0.394631	0.0732738	0.634878	404	611	-0.136129	0.0536888	-0.155137	0.00698314	Viral infection	infectious diseases	0.286163	0.937387	0.0328564	Physical activity	Physical activity variability	Fraction of time
572	self_report_sleep_duration	0.0209019	-0.0368975	0.822654	0.642699	0.634903	123	154	-0.16188	0.203684	-0.192781	0.118986	Ascites (non malignant)	digestive	0.401738	0.937387	0.0577994	Sleep	Self-report	Hours
591	temp_within_day_SD	-0.0815862	-0.104286	0.00576489	0.000109565	0.63492	1085	1419	-0.139504	-0.0236682	-0.157122	-0.0514504	Urinary tract infection	genitourinary	0.976331	0.937387	0.0227001	Diurnal rhythms	Variability	Celsius
459	acceleration_M10_time	0.0428843	0.0314876	0.0559066	0.239305	0.634937	1881	1685	-0.00108126	0.0868499	-0.0209589	0.0839341	Other disorders of circulatory system	circulatory system	0.81794	0.937387	0.0113967	Diurnal rhythms	Phase	Hours past midnight
590	MVPA_between_day_SD	-0.012326	0.049335	0.908973	0.479623	0.634939	86	211	-0.223627	0.198975	-0.0874521	0.186122	Pyelonephritis	genitourinary	0.797346	0.937387	-0.061661	Physical activity	Physical activity variability	Fraction of time
694	tasks_light_overall_M10	-0.038769	0.0212148	0.721322	0.753606	0.634955	118	177	-0.251801	0.174263	-0.111256	0.153685	Dyschromia and Vitiligo	dermatologic	0.981556	0.937387	-0.0599838	Physical activity	Physical activity	Fraction of time
803	tasks_light_overall_M10	-0.0658629	-0.104631	0.555007	0.167134	0.635008	110	143	-0.284559	0.152833	-0.253077	0.0438153	Fracture of upper limb	injuries & poisonings	0.984617	0.937397	0.0387677	Physical activity	Physical activity	Fraction of time
572	MET_within_day_SD_M10	-0.152238	-0.0978199	0.0900509	0.225742	0.63507	123	154	-0.328261	0.0237852	-0.256087	0.0604476	Ascites (non malignant)	digestive	0.000220349	0.937397	-0.0544179	Physical activity	Physical activity variability
470	main_sleep_onset_mean_abs_dev	-0.0537228	-0.0239669	0.205009	0.699755	0.635095	494	295	-0.136802	0.0293567	-0.145773	0.0978396	Septal Deviations/Turbinate Hypertrophy	respiratory	0.496755	0.937397	-0.0297559	Diurnal rhythms	Phase	Hours
728	sleep_peak_time_mean_abs_dev	-0.00207848	-0.0402994	0.958674	0.546109	0.635124	565	245	-0.0806963	0.0765394	-0.171158	0.0905593	Disorders of muscle, ligament, and fascia	musculoskeletal	0.0109338	0.937397	0.0382209	Diurnal rhythms	Phase	Hours
851	MET_within_day_SD	-0.0230072	0.00479785	0.588782	0.904263	0.635143	555	614	-0.106421	0.0604071	-0.0733852	0.0829809	Complications of transplants and reattached limbs	injuries & poisonings	0.709952	0.937397	-0.027805	Physical activity	Physical activity variability
733	acceleration_within_day_SD_L5	0.120789	0.0759254	0.241733	0.175696	0.635148	82	359	-0.0814413	0.323019	-0.0339699	0.185821	Other disorders of bone and cartilage	musculoskeletal	0.0950789	0.937397	0.0448633	Physical activity	Physical activity variability	Fraction of time
527	tasks_light_peak_value_mean	-0.0284373	0.0545193	0.857844	0.59553	0.635157	53	78	-0.33961	0.282735	-0.14678	0.255818	Diseases of the salivary glands	digestive	0.227598	0.937397	-0.0829567	Physical activity	Physical activity	Fraction of time
580	sedentary_overall	0.107754	0.0485729	0.200312	0.639757	0.635208	131	92	-0.057157	0.272665	-0.154835	0.25198	Nephritis; nephrosis; renal sclerosis	genitourinary	0.540675	0.937397	0.0591809	Physical activity	Physical activity	Fraction of time
366	self_report_daytime_dozing	0.0322205	0.0207469	0.146686	0.33699	0.63524	2761	3662	-0.0112921	0.0757331	-0.0216055	0.0630993	Cataract	sense organs	0.778101	0.937397	0.0114736	Sleep	Self-report
969	main_sleep_duration_mean	0.208032	0.157537	0.0759384	0.0860541	0.635247	65	132	-0.0217103	0.437774	-0.0223359	0.337411	Poisoning by psychotropic agents	injuries & poisonings	0.994215	0.937397	0.0504944	Sleep	Sleep	Hours
721	acceleration_peak_value_SD	0.00830878	-0.0270518	0.865986	0.578983	0.635255	307	502	-0.0881904	0.104808	-0.122608	0.0685044	Spondylosis and allied disorders	musculoskeletal	0.581085	0.937397	0.0353606	Physical activity	Physical activity variability	Fraction of time
455	sleep_within_day_SD_M10	0.0348393	0.0542475	0.118413	0.0202746	0.635358	1895	2059	-0.00889137	0.0785699	0.00844306	0.100052	Hemorrhoids	circulatory system	0.887619	0.937397	-0.0194082	Sleep	Sleep variability
202	sedentary_hourly_SD_L5	-0.0156115	0.0263412	0.779303	0.700574	0.63541	294	219	-0.124803	0.0935799	-0.107917	0.1606	Cancer of other lymphoid, histiocytic tissue	neoplasms	0.862153	0.937397	-0.0419527	Physical activity	Physical activity variability	Fraction of time
830	self_report_nap_during_day	-0.00736608	0.0613062	0.910725	0.590799	0.635425	240	179	-0.136131	0.121399	-0.162174	0.284787	Dislocation	injuries & poisonings	0.0234458	0.937397	-0.0686723	Sleep	Self-report
481	inactivity_peak_value_mean	-0.0101244	0.064366	0.919452	0.575609	0.63544	88	80	-0.206357	0.186109	-0.16099	0.289722	Influenza	respiratory	0.574033	0.937397	-0.0744904	Sleep	Sleep
506	self_report_sleep_duration	0.0169789	-0.0321428	0.782088	0.70022	0.635447	279	140	-0.103334	0.137292	-0.195768	0.131482	Empyema and pneumothorax	respiratory	0.916306	0.937397	0.0491216	Sleep	Self-report	Hours
364	sedentary_peak_time_mean_abs_dev	-0.0689473	-0.018629	0.389245	0.801133	0.635448	151	190	-0.225902	0.0880072	-0.163589	0.126331	Corneal opacity and other disorders of cornea	sense organs	0.758201	0.937397	-0.0503183	Diurnal rhythms	Phase	Hours
272	acceleration_overall_L5	-0.0128309	-0.00470219	0.322265	0.794034	0.635508	6778	4815	-0.038238	0.0125763	-0.0400033	0.0305989	Disorders of lipoid metabolism	endocrine/metabolic	0.546061	0.937397	-0.0081287	Physical activity	Physical activity	g
79	acceleration_overall_L5	-0.00318132	0.0302718	0.942652	0.508776	0.635528	404	611	-0.0898599	0.0834972	-0.0595244	0.120068	Viral infection	infectious diseases	0.405353	0.937397	-0.0334532	Physical activity	Physical activity	g
578	sedentary_hourly_SD	-0.00431108	-0.0196803	0.855267	0.373494	0.63553	1884	2148	-0.0506354	0.0420133	-0.0630235	0.0236628	Gastrointestinal hemorrhage	digestive	0.950257	0.937397	0.0153693	Physical activity	Physical activity variability	Fraction of time
334	main_sleep_onset_mean_abs_dev	0.0666933	0.0206075	0.315882	0.817488	0.635543	208	142	-0.0636394	0.197026	-0.154413	0.195628	Degenerative disease of the spinal cord	neurological	0.257965	0.937397	0.0460858	Diurnal rhythms	Phase	Hours
508	walking_overall_M10	-0.241112	-0.218054	3.33779e-06	0.000273383	0.63556	350	297	-0.342758	-0.139466	-0.335484	-0.100624	Pulmonary collapse; interstitial and compensatory emphysema	respiratory	0.540181	0.937397	-0.0230578	Physical activity	Physical activity	Fraction of time
516	total_sleep_mean_abs_dev	0.0797884	0.0340525	0.262369	0.709417	0.635592	174	140	-0.0597394	0.219316	-0.145055	0.21316	Abnormal sputum	respiratory	0.949704	0.937397	0.045736	Sleep	Sleep	Hours
532	self_report_sleep_duration	-0.00675575	0.0186363	0.870611	0.592181	0.635599	618	831	-0.0880491	0.0745376	-0.0495519	0.0868244	Dysphagia	digestive	0.883736	0.937397	-0.025392	Sleep	Self-report	Hours
525	sleep_IV	0.146296	0.118702	0.0141218	0.0495756	0.63565	244	289	0.0294601	0.263131	0.000220254	0.237184	Other diseases of the teeth and supporting structures	digestive	0.590274	0.937397	0.0275933	Diurnal rhythms	Variability
442	sleep_within_day_SD_M10	0.0754692	0.135639	0.138139	0.160594	0.635684	344	112	-0.0242895	0.175228	-0.0538372	0.325115	Other aneurysm	circulatory system	0.493868	0.937397	-0.0601699	Sleep	Sleep variability
331	acceleration_peak_time_mean	-0.0470443	0.0159855	0.616877	0.869025	0.635687	103	109	-0.231353	0.137265	-0.174021	0.205992	Other cerebral degenerations	neurological	0.541945	0.937397	-0.0630299	Diurnal rhythms	Phase	Hours past midnight
793	walking_peak_value_mean	-0.147498	-0.228206	0.138471	0.0411213	0.6357	94	82	-0.342632	0.047636	-0.447211	-0.009201	Nonspecific abnormal findings on radiological and other examination of musculoskeletal system	symptoms	0.138289	0.937397	0.0807082	Physical activity	Physical activity	Hours
416	tasks_light_overall_M10	-0.0761537	-0.0922062	0.167345	0.110381	0.6357	466	250	-0.184251	0.0319438	-0.205406	0.0209938	Cardiomegaly	circulatory system	0.0038706	0.937397	0.0160525	Physical activity	Physical activity	Fraction of time
593	MET_overall_M10	-0.0340537	-0.0153029	0.182533	0.596373	0.635733	1618	1176	-0.0841248	0.0160173	-0.071935	0.0413291	Hematuria	genitourinary	0.428029	0.937397	-0.0187508	Physical activity	Physical activity	MET
189	sedentary_hourly_SD	0.0370272	0.00141962	0.36572	0.982084	0.635786	602	248	-0.0432063	0.117261	-0.122484	0.125323	Cancer of urinary organs (incl. kidney and bladder)	neoplasms	0.850324	0.937397	0.0356076	Physical activity	Physical activity variability	Fraction of time
41	sedentary_peak_value_mean	0.0504618	0.0678045	0.0972792	0.0188271	0.635833	1179	1193	-0.0091838	0.110107	0.0112285	0.124381	Bacterial infection NOS	infectious diseases	0.0252244	0.937397	-0.0173428	Physical activity	Physical activity	Hours
800	acceleration_M10_time_abs_dev	0.0738233	0.0380365	0.19436	0.563133	0.635885	267	237	-0.037668	0.185315	-0.0909016	0.166975	Fracture of lower limb	injuries & poisonings	0.634319	0.937397	0.0357868	Diurnal rhythms	Phase	Hours
793	moderate_overall_M10	-0.0694236	0.00818507	0.54509	0.935425	0.635895	94	82	-0.294282	0.155435	-0.189822	0.206192	Nonspecific abnormal findings on radiological and other examination of musculoskeletal system	symptoms	0.0236591	0.937397	-0.0776086	Physical activity	Physical activity	Fraction of time
502	walking_overall_M10	-0.348113	-0.30231	3.16762e-05	0.00766949	0.635896	137	83	-0.512074	-0.184151	-0.524533	-0.0800871	Postinflammatory pulmonary fibrosis	respiratory	0.0574126	0.937397	-0.0458026	Physical activity	Physical activity	Fraction of time
361	moderate_hourly_SD	-0.0285214	-0.0570395	0.507493	0.233848	0.635941	566	411	-0.11287	0.055827	-0.150946	0.0368672	Retinal detachments and defects	sense organs	0.449126	0.937397	0.0285181	Physical activity	Physical activity variability	Fraction of time
859	walking_peak_value_mean	-0.15219	-0.121334	0.0144266	0.0162089	0.635948	244	415	-0.274115	-0.0302651	-0.220248	-0.0224192	Complication due to other implant and internal device	injuries & poisonings	0.645375	0.937397	-0.0308561	Physical activity	Physical activity	Hours
335	MET_peak_time_mean_abs_dev	-0.0641637	-0.139106	0.629708	0.0472473	0.635948	57	217	-0.325002	0.196675	-0.276521	-0.00169061	Multiple sclerosis	neurological	0.146969	0.937397	0.074942	Diurnal rhythms	Phase	Hours
979	sleep_peak_time_mean_abs_dev	0.0554067	0.104288	0.432642	0.0280021	0.635955	182	486	-0.0829893	0.193803	0.011263	0.197314	Adverse drug events and drug allergies	injuries & poisonings	0.642404	0.937397	-0.0488815	Diurnal rhythms	Phase	Hours
368	main_sleep_duration_mean_abs_dev	0.027195	0.0652336	0.572299	0.175562	0.635964	383	495	-0.0672001	0.12159	-0.029157	0.159624	Visual disturbances	sense organs	0.247931	0.937397	-0.0380386	Sleep	Sleep	Hours
348	total_sleep_mean	0.0836166	0.0333914	0.303732	0.723288	0.635973	132	129	-0.0757351	0.242968	-0.151451	0.218234	Other conditions of brain	neurological	4.0338e-06	0.937397	0.0502253	Sleep	Sleep	Hours
697	MET_peak_time_mean_abs_dev	0.0372949	-0.0266026	0.714616	0.763737	0.635989	93	131	-0.162609	0.237199	-0.200072	0.146867	Sarcoidosis	dermatologic	0.939825	0.937397	0.0638975	Diurnal rhythms	Phase	Hours
698	sedentary_peak_time_mean_abs_dev	-0.0863422	-0.16757	0.490771	0.104512	0.636068	62	98	-0.331929	0.159245	-0.369886	0.0347462	Pruritus and related conditions	dermatologic	0.883502	0.937427	0.0812276	Diurnal rhythms	Phase	Hours
289	sedentary_RA	0.000637566	-0.0324165	0.987944	0.516495	0.636082	473	452	-0.0820604	0.0833355	-0.130351	0.0655182	Other diseases of blood and blood-forming organs	hematopoietic	0.886482	0.937427	0.033054	Diurnal rhythms	Amplitude
351	num_wakings_mean	0.0683287	0.0551362	0.0478656	0.0422969	0.636138	718	1526	0.000642219	0.136015	0.00191766	0.108355	Other peripheral nerve disorders	neurological	8.49956e-26	0.937427	0.0131925	Sleep	Sleep
200	phase_abs_dev	0.0792014	0.02206	0.352903	0.841825	0.636142	117	94	-0.0879011	0.246304	-0.194604	0.238724	Myeloproliferative disease	neoplasms	0.967016	0.937427	0.0571414	Diurnal rhythms	Phase	Hours
210	sleep_peak_time_mean	0.129208	0.211724	0.203282	0.0288136	0.636149	89	116	-0.0698441	0.328261	0.0218957	0.401553	Benign neoplasm of lip, oral cavity, and pharynx	neoplasms	0.990029	0.937427	-0.082516	Diurnal rhythms	Phase	Hours past midnight
401	sleep_peak_time_mean_abs_dev	0.0369782	0.0317793	0.00301154	0.0158572	0.636157	10966	9753	0.0125477	0.0614088	0.00595799	0.0576007	Hypertension	circulatory system	0.434206	0.937427	0.0051989	Diurnal rhythms	Phase	Hours
858	acceleration_within_day_SD_L5	0.0649436	0.112967	0.236427	0.0341496	0.63623	288	403	-0.0425667	0.172454	0.00844424	0.21749	Complication of internal orthopedic device	injuries & poisonings	0.20728	0.937488	-0.0480237	Physical activity	Physical activity variability	Fraction of time
371	MET_peak_time_mean	0.007369	0.0435179	0.889812	0.408188	0.636247	329	354	-0.0968817	0.11162	-0.0596086	0.146644	Inflammation of the eye	sense organs	0.21007	0.937488	-0.0361489	Diurnal rhythms	Phase	Hours past midnight
695	walking_hourly_SD_M10	-0.0248532	-0.0636932	0.664498	0.171186	0.636345	274	498	-0.137168	0.0874614	-0.154922	0.0275352	Erythematous conditions	dermatologic	2.71218e-09	0.937508	0.03884	Physical activity	Physical activity variability	Fraction of time
459	self_report_snoring	-0.0402767	-0.0276217	0.0782532	0.315746	0.63639	1881	1685	-0.0851064	0.00455296	-0.0815851	0.0263417	Other disorders of circulatory system	circulatory system	0.874962	0.937508	-0.012655	Sleep	Self-report
850	MVPA_between_day_SD	-0.101873	-0.074518	0.025612	0.0749171	0.636396	470	581	-0.191327	-0.0124185	-0.156525	0.00748946	Hemorrhage or hematoma complicating a procedure	injuries & poisonings	0.363215	0.937508	-0.027355	Physical activity	Physical activity variability	Fraction of time
215	self_report_daytime_dozing	-0.0563926	0.0107073	0.61497	0.908908	0.636413	88	156	-0.276137	0.163351	-0.172715	0.19413	Other benign neoplasm of connective and other soft tissue	neoplasms	0.720601	0.937508	-0.0671	Sleep	Self-report
365	sleep_within_day_SD_L5	0.0577451	0.0425164	0.0694272	0.252524	0.636437	832	826	-0.00459061	0.120081	-0.0303104	0.115343	Glaucoma	sense organs	1.26706e-13	0.937508	0.0152287	Sleep	Sleep
686	temp_amplitude	-0.0472991	-0.0172808	0.289435	0.727417	0.63644	456	399	-0.13481	0.0402116	-0.114452	0.0798901	Other local infections of skin and subcutaneous tissue	dermatologic	0.57762	0.937508	-0.0300183	Diurnal rhythms	Amplitude	Celsius
208	acceleration_between_day_SD	-0.0443303	-0.0393837	0.0114888	0.0783659	0.636469	2709	2391	-0.0787067	-0.00995404	-0.083236	0.00446857	Benign neoplasm of colon	neoplasms	0.0763717	0.937508	-0.00494664	Physical activity	Physical activity variability	g
706	MET_within_day_SD_L5	-0.00648004	0.0174562	0.850775	0.620599	0.636488	742	885	-0.0739911	0.061031	-0.0516626	0.0865749	Diseases of sebaceous glands	dermatologic	0.0406908	0.937508	-0.0239362	Physical activity	Physical activity variability
153	moderate_overall_M10	-0.0561603	-0.0177233	0.25956	0.692097	0.636551	507	428	-0.153792	0.0414716	-0.105442	0.0699954	Colorectal cancer	neoplasms	0.857984	0.937508	-0.038437	Physical activity	Physical activity	Fraction of time
702	sleep_hourly_SD	0.0151723	-0.0079643	0.648005	0.836481	0.636577	731	786	-0.0499651	0.0803096	-0.0835951	0.0676665	Degenerative skin conditions and other dermatoses	dermatologic	0.145558	0.937508	0.0231366	Sleep	Sleep variability	Fraction of time
803	phase	0.0696296	0.144608	0.423407	0.107266	0.636616	110	143	-0.10085	0.240109	-0.0313681	0.320583	Fracture of upper limb	injuries & poisonings	0.693613	0.937508	-0.074978	Diurnal rhythms	Phase	Hours past midnight
835	temp_IV	0.0308166	0.0660704	0.508605	0.208081	0.636666	417	356	-0.0605588	0.122192	-0.0367978	0.168939	Internal derangement of knee	injuries & poisonings	6.04575e-05	0.937508	-0.0352538	Diurnal rhythms	Variability
348	self_report_sleeplessness	-0.0720507	0.00561682	0.523263	0.962676	0.636694	132	129	-0.293287	0.149185	-0.229641	0.240875	Other conditions of brain	neurological	4.09264e-05	0.937508	-0.0776675	Sleep	Self-report
509	moderate_hourly_SD_M10	-0.150717	-0.102343	0.0347888	0.253684	0.63676	188	133	-0.290662	-0.010771	-0.278076	0.0733905	Respiratory failure, insufficiency, arrest	respiratory	0.848673	0.937508	-0.0483738	Physical activity	Physical activity variability	Fraction of time
590	sleep_peak_quality_mean	-0.171302	-0.136305	0.0837097	0.0652519	0.636763	86	211	-0.365425	0.0228212	-0.281219	0.00860915	Pyelonephritis	genitourinary	0.175748	0.937508	-0.0349974	Sleep	Sleep	Hours
372	MVPA_overall	-0.0643507	0.00255973	0.56483	0.976594	0.636785	77	127	-0.283442	0.15474	-0.168439	0.173559	Disorders of conjunctiva	sense organs	0.0146449	0.937508	-0.0669104	Physical activity	Physical activity	Fraction of time
521	acceleration_M10_time_abs_dev	0.0579709	0.0265909	0.266918	0.618829	0.63682	320	368	-0.0443739	0.160316	-0.0781667	0.131349	Diseases of hard tissues of teeth	digestive	0.906104	0.937508	0.03138	Diurnal rhythms	Phase	Hours
335	tasks_light_overall	-0.113647	-0.0215564	0.479164	0.728304	0.636846	57	217	-0.428419	0.201124	-0.143181	0.100068	Multiple sclerosis	neurological	0.819663	0.937508	-0.0920911	Physical activity	Physical activity	Hours
522	WASO_mean	0.069085	0.135914	0.385911	0.0546045	0.636846	125	228	-0.087082	0.225252	-0.00268398	0.274511	Diseases of pulp and periapical tissues	digestive	0.0116725	0.937508	-0.0668286	Sleep	Sleep	Hours
340	acceleration_within_day_SD_M10	-0.0961967	-0.0902923	0.00899684	8.01689e-05	0.636894	572	2157	-0.168374	-0.0240193	-0.135162	-0.0454225	Migraine	neurological	0.269924	0.937508	-0.00590441	Physical activity	Physical activity variability	Fraction of time
214	MET_peak_time_mean	-0.0138542	-0.0401299	0.706147	0.310883	0.636897	697	635	-0.0858739	0.0581656	-0.117746	0.0374862	Lipoma	neoplasms	0.110611	0.937508	0.0262757	Diurnal rhythms	Phase	Hours past midnight
750	MVPA_hourly_SD_M10	-0.119047	-0.0539003	0.278246	0.664859	0.636924	69	73	-0.334243	0.0961491	-0.297762	0.189961	Digestive congenital anomalies	congenital anomalies	0.192248	0.937508	-0.0651467	Physical activity	Physical activity variability	Fraction of time
459	walking_overall_M10	-0.168582	-0.162538	4.73288e-13	3.35342e-10	0.636929	1881	1685	-0.214257	-0.122907	-0.213247	-0.111829	Other disorders of circulatory system	circulatory system	0.562367	0.937508	-0.00604414	Physical activity	Physical activity	Fraction of time
915	mesor	-0.0780653	-0.0522512	0.0672073	0.246307	0.636931	485	481	-0.161662	0.00553121	-0.140585	0.0360827	Superficial injury without mention of infection	injuries & poisonings	0.972598	0.937508	-0.0258141	Physical activity	Physical activity	g
771	MET_hourly_SD	0.0315235	-0.0222235	0.72195	0.756088	0.636948	121	187	-0.142103	0.20515	-0.162451	0.118004	Musculoskeletal symptoms referable to limbs	symptoms	0.876353	0.937508	0.053747	Physical activity	Physical activity variability
571	acceleration_L5_time_abs_dev	0.0202771	0.0591121	0.69373	0.286465	0.636967	355	365	-0.0806449	0.121199	-0.0495827	0.167807	Chronic liver disease and cirrhosis	digestive	0.193567	0.937508	-0.038835	Diurnal rhythms	Phase	Hours
715	acceleration_L5_time_abs_dev	-0.106293	-0.0768557	0.0682389	0.132846	0.636981	276	418	-0.220545	0.00795941	-0.177081	0.0233691	Other inflammatory spondylopathies	musculoskeletal	0.884459	0.937508	-0.029437	Diurnal rhythms	Phase	Hours
318	MVPA_overall_M10	-0.177359	-0.203115	1.80984e-10	4.00088e-11	0.637055	1352	1151	-0.231866	-0.122853	-0.263387	-0.142843	Tobacco use disorder	mental disorders	1.65877e-27	0.937508	0.0257563	Physical activity	Physical activity	Fraction of time
280	moderate_overall_M10	-0.00121439	-0.0199956	0.974987	0.411511	0.63706	860	1497	-0.0771267	0.0746979	-0.0677178	0.0277265	Iron deficiency anemias	hematopoietic	0.488686	0.937508	0.0187813	Physical activity	Physical activity	Fraction of time
414	cosinor_rsquared	-0.119493	-0.0877161	0.00717508	0.229532	0.637067	462	198	-0.206601	-0.0323851	-0.230798	0.0553656	Other forms of chronic heart disease	circulatory system	6.2284e-07	0.937508	-0.031777	Diurnal rhythms	Amplitude
514	acceleration_peak_value_SD	-0.08394	-0.0596867	0.138266	0.384001	0.637069	232	251	-0.194932	0.0270516	-0.194068	0.0746943	Abnormal findings examination of lungs	respiratory	0.99181	0.937508	-0.0242533	Physical activity	Physical activity variability	Fraction of time
851	main_sleep_duration_mean_abs_dev	0.0680621	0.106804	0.0919525	0.0137969	0.637119	555	614	-0.0110981	0.147222	0.0217971	0.191811	Complications of transplants and reattached limbs	injuries & poisonings	0.727486	0.937508	-0.0387418	Sleep	Sleep	Hours
760	MVPA_hourly_SD_M10	-0.0794198	-0.116849	0.0225607	0.00058228	0.637131	702	1004	-0.147668	-0.011172	-0.183428	-0.0502704	Back pain	symptoms	6.16856e-13	0.937508	0.0374292	Physical activity	Physical activity variability	Fraction of time
153	walking_overall	-0.0108244	-0.0431095	0.803095	0.383801	0.637159	507	428	-0.0959108	0.0742619	-0.140127	0.0539082	Colorectal cancer	neoplasms	0.510556	0.937508	0.0322851	Physical activity	Physical activity	Hours
949	moderate_overall_M10	0.0262733	0.0590936	0.730603	0.216346	0.637183	213	375	-0.123282	0.175829	-0.0345908	0.152778	Allergies, other	injuries & poisonings	0.332533	0.937508	-0.0328203	Physical activity	Physical activity	Fraction of time
418	self_report_nap_during_day	0.0352165	0.0334463	0.109314	0.276293	0.637186	2579	2853	-0.00788868	0.0783218	-0.0267682	0.0936608	Nonspecific chest pain	circulatory system	0.000726973	0.937508	0.00177027	Sleep	Self-report
781	sedentary_hourly_SD_M10	-0.0995177	-0.0606035	0.162168	0.389721	0.637246	177	226	-0.239058	0.0400231	-0.198703	0.0774955	Symptoms involving nervous and musculoskeletal systems	symptoms	0.156569	0.937508	-0.0389141	Physical activity	Physical activity variability	Fraction of time
276	tasks_light_within_day_SD	-0.101187	-0.061712	0.00761906	0.0497215	0.637253	941	896	-0.175506	-0.0268679	-0.123349	-7.51006e-05	Disorders of fluid, electrolyte, and acid-base balance	endocrine/metabolic	0.553597	0.937508	-0.0394749	Physical activity	Physical activity variability	Fraction of time
850	acceleration_hourly_SD_M10	-0.0516555	-0.0337378	0.188688	0.44753	0.637255	470	581	-0.128678	0.0253669	-0.120798	0.0533223	Hemorrhage or hematoma complicating a procedure	injuries & poisonings	0.177798	0.937508	-0.0179178	Physical activity	Physical activity variability	Fraction of time
380	sedentary_peak_time_mean	0.159306	0.105315	0.0468119	0.258404	0.637267	145	113	0.00224656	0.316365	-0.0773259	0.287956	Disorders of external ear	sense organs	0.693613	0.937508	0.0539907	Diurnal rhythms	Phase	Hours past midnight
381	phase	0.0812216	0.0414704	0.225339	0.60657	0.637284	188	174	-0.0500766	0.21252	-0.116366	0.199306	Otitis media and Eustachian tube disorders	sense organs	0.266172	0.937508	0.0397512	Diurnal rhythms	Phase	Hours past midnight
577	sedentary_RA	-0.0831552	-0.0494095	0.194564	0.463561	0.637288	202	249	-0.208797	0.042487	-0.181528	0.0827086	Diseases of pancreas	digestive	0.368233	0.937508	-0.0337456	Diurnal rhythms	Amplitude
379	acceleration_peak_value_SD	-0.0393818	-0.0218104	0.257579	0.588392	0.637364	619	744	-0.107561	0.0287972	-0.100803	0.0571822	Other disorders of eye	sense organs	0.0963382	0.937547	-0.0175714	Physical activity	Physical activity variability	Fraction of time
379	temp_phase	0.0391306	0.0269604	0.242929	0.563279	0.637379	619	744	-0.0265502	0.104811	-0.0644656	0.118386	Other disorders of eye	sense organs	0.0218302	0.937547	0.0121701	Diurnal rhythms	Phase	Hours past midnight
197	temp_within_day_SD	-0.0715441	-0.093962	0.026162	0.000121459	0.637388	912	1746	-0.1346	-0.00848835	-0.141879	-0.0460446	Chemotherapy	neoplasms	0.608763	0.937547	0.0224179	Diurnal rhythms	Variability	Celsius
595	acceleration_RA	-0.0920608	-0.0633602	0.0700681	0.386492	0.637441	307	202	-0.191668	0.00754683	-0.206762	0.0800412	Hydronephrosis	genitourinary	1.0316e-07	0.937572	-0.0287006	Diurnal rhythms	Amplitude
429	sedentary_hourly_SD_M10	0.126846	0.0679259	0.208184	0.525637	0.637488	86	94	-0.0706915	0.324383	-0.14184	0.277691	Ill-defined descriptions and complications of heart disease	circulatory system	0.389446	0.937572	0.0589198	Physical activity	Physical activity variability	Fraction of time
550	self_report_daytime_dozing	0.0357304	0.0277314	0.0246182	0.16767	0.637578	5928	4092	0.00456919	0.0668916	-0.0116626	0.0671253	Abdominal hernia	digestive	0.0891993	0.937572	0.00799905	Sleep	Self-report
459	MET_overall_L5	0.0597713	0.0524982	0.0066534	0.0511612	0.637581	1881	1685	0.0166024	0.10294	-0.000264872	0.105261	Other disorders of circulatory system	circulatory system	0.895687	0.937572	0.00727311	Physical activity	Physical activity	MET
364	WASO_mean	-0.0678396	-0.0255147	0.351511	0.737237	0.637618	151	190	-0.210557	0.0748779	-0.174565	0.123536	Corneal opacity and other disorders of cornea	sense organs	0.00790364	0.937572	-0.0423249	Sleep	Sleep	Hours
709	amplitude	0.0854138	0.0548168	0.165983	0.230073	0.637631	228	498	-0.0354393	0.206267	-0.0347037	0.144337	Diffuse diseases of connective tissue	dermatologic	0.285859	0.937572	0.0305969	Diurnal rhythms	Amplitude	g
361	acceleration_RA	-0.0157173	-0.0501286	0.674109	0.327442	0.637632	566	411	-0.0889744	0.0575398	-0.150459	0.0502016	Retinal detachments and defects	sense organs	0.150624	0.937572	0.0344113	Diurnal rhythms	Amplitude
1011	inactivity_peak_time_mean_abs_dev	0.0923471	0.139346	0.0926824	0.00925639	0.637645	302	379	-0.015299	0.199993	0.0344019	0.244289	Complications of surgical and medical procedures		0.48803	0.937572	-0.0469986	Diurnal rhythms	Phase	Hours
540	acceleration_L5_time_abs_dev	-0.05355	-0.0291321	0.20132	0.480565	0.637673	527	640	-0.135689	0.0285887	-0.110078	0.0518136	Appendiceal conditions	digestive	0.75947	0.937572	-0.0244178	Diurnal rhythms	Phase	Hours
750	MVPA_hourly_SD	-0.121434	-0.0498397	0.286265	0.677051	0.637717	69	73	-0.344634	0.101766	-0.284384	0.184704	Digestive congenital anomalies	congenital anomalies	0.268885	0.937572	-0.0715947	Physical activity	Physical activity variability	Fraction of time
272	temp_cosinor_rsquared	-0.0657514	-0.077948	2.62181e-06	8.60225e-07	0.637728	6778	4815	-0.093178	-0.0383248	-0.10899	-0.046906	Disorders of lipoid metabolism	endocrine/metabolic	0.332888	0.937572	0.0121966	Diurnal rhythms	Amplitude
369	moderate_between_day_SD	-0.147271	-0.0574864	0.271491	0.590427	0.637743	63	80	-0.409767	0.115224	-0.26683	0.151858	Infection of the eye	sense organs	0.284888	0.937572	-0.0897849	Physical activity	Physical activity variability	Fraction of time
720	self_report_getting_up_in_morning	0.170363	0.0285402	0.326175	0.811401	0.63777	117	110	-0.169725	0.51045	-0.205892	0.262972	Spinal stenosis	musculoskeletal	0.505553	0.937572	0.141822	Sleep	Self-report
715	acceleration_RA	-0.0058167	-0.044863	0.913602	0.378107	0.637786	276	418	-0.110895	0.0992618	-0.144627	0.054901	Other inflammatory spondylopathies	musculoskeletal	0.000606108	0.937572	0.0390463	Diurnal rhythms	Amplitude
960	sleep_within_day_SD_M10	0.047084	0.0678425	0.0700427	0.000449998	0.637816	1380	3137	-0.00385516	0.0980231	0.0299488	0.105736	Poisoning by antibiotics	injuries & poisonings	0.243525	0.937572	-0.0207586	Sleep	Sleep variability
458	sedentary_hourly_SD_L5	0.101849	0.0843766	0.00295352	0.0193122	0.637858	793	805	0.0346953	0.169003	0.0136873	0.155066	Hypotension	circulatory system	0.264956	0.937572	0.0174725	Physical activity	Physical activity variability	Fraction of time
159	sedentary_peak_time_mean	-0.0142652	0.0134475	0.722364	0.75547	0.637881	587	530	-0.0929581	0.0644277	-0.0711835	0.0980785	Malignant neoplasm of other and ill-defined sites within the digestive organs and peritoneum	neoplasms	0.849632	0.937572	-0.0277127	Diurnal rhythms	Phase	Hours past midnight
348	main_sleep_offset_mean	0.0492486	-0.00657882	0.549623	0.944014	0.637884	132	129	-0.11208	0.210577	-0.190193	0.177035	Other conditions of brain	neurological	0.044625	0.937572	0.0558274	Diurnal rhythms	Phase	Hours past midnight
189	walking_overall_M10	-0.103794	-0.147159	0.00919817	0.0243535	0.637915	602	248	-0.181899	-0.0256899	-0.275262	-0.0190558	Cancer of urinary organs (incl. kidney and bladder)	neoplasms	0.452777	0.937572	0.0433643	Physical activity	Physical activity	Fraction of time
536	MET_overall_M10	0.10072	0.0119245	0.457449	0.925883	0.63796	53	58	-0.164953	0.366392	-0.239315	0.263164	Disorders of function of stomach	digestive	1.27455e-07	0.937572	0.088795	Physical activity	Physical activity	MET
253	self_report_snoring	-0.0494028	0.0213839	0.607546	0.861821	0.637972	96	81	-0.23794	0.139135	-0.219412	0.26218	Disorders of the pituitary gland and its hypothalamic control	endocrine/metabolic	0.50662	0.937572	-0.0707867	Sleep	Self-report
253	MVPA_within_day_SD_M10	-0.138101	-0.077435	0.152017	0.498754	0.637977	96	81	-0.327061	0.0508592	-0.301799	0.146929	Disorders of the pituitary gland and its hypothalamic control	endocrine/metabolic	3.84981e-06	0.937572	-0.0606661	Physical activity	Physical activity variability	Fraction of time
475	MET_peak_time_mean	0.0450719	0.0153489	0.353871	0.721571	0.637978	394	532	-0.0502141	0.140358	-0.0690703	0.099768	Chronic sinusitis	respiratory	0.777719	0.937572	0.029723	Diurnal rhythms	Phase	Hours past midnight
859	self_report_daytime_dozing	0.0120503	0.0608988	0.865355	0.311423	0.637992	244	415	-0.127242	0.151342	-0.0570188	0.178816	Complication due to other implant and internal device	injuries & poisonings	0.868598	0.937572	-0.0488484	Sleep	Self-report
296	moderate_hourly_SD_M10	-0.0174663	-0.0360155	0.554324	0.0986429	0.638059	1130	2344	-0.0753628	0.0404302	-0.0787588	0.00672788	Mood disorders	mental disorders	0.838644	0.937635	0.0185491	Physical activity	Physical activity variability	Fraction of time
41	acceleration_IV	-0.00684591	-0.0275792	0.805316	0.358744	0.638117	1179	1193	-0.0612855	0.0475937	-0.0864779	0.0313195	Bacterial infection NOS	infectious diseases	0.632141	0.937682	0.0207333	Diurnal rhythms	Variability
555	self_report_IPAQ_activity_group	-0.0421766	-0.082434	0.500438	0.163956	0.638209	504	596	-0.164864	0.0805107	-0.198514	0.0336456	Inflammatory bowel disease and other gastroenteritis and colitis	digestive	0.226532	0.937682	0.0402574	Physical activity	Self-report physical activity
800	acceleration_peak_value_mean	-0.0133764	-0.0585762	0.801395	0.376526	0.638229	267	237	-0.117604	0.0908512	-0.188404	0.0712515	Fracture of lower limb	injuries & poisonings	7.27092e-20	0.937682	0.0451998	Physical activity	Physical activity	g
803	self_report_sleep_duration	-0.130482	-0.0676061	0.176512	0.414554	0.638232	110	143	-0.319701	0.0587364	-0.230011	0.0947989	Fracture of upper limb	injuries & poisonings	0.849632	0.937682	-0.0628763	Sleep	Self-report	Hours
569	temp_cosinor_rsquared	-0.0330635	-0.00411155	0.475184	0.922603	0.638245	433	555	-0.123816	0.0576895	-0.0870572	0.0788341	Other disorders of intestine	digestive	0.888016	0.937682	-0.0289519	Diurnal rhythms	Amplitude
367	temp_IV	-0.0187132	0.00962592	0.677802	0.812016	0.638274	447	614	-0.106994	0.0695681	-0.069704	0.0889558	Disorders of refraction and accommodation; blindness and low vision	sense organs	0.792572	0.937682	-0.0283391	Diurnal rhythms	Variability
483	acceleration_between_day_SD	-0.0583785	-0.116446	0.338312	0.0581954	0.638281	201	294	-0.177877	0.0611204	-0.236933	0.00404147	Acute bronchitis and bronchiolitis	respiratory	0.628685	0.937682	0.0580674	Physical activity	Physical activity variability	g
728	acceleration_between_day_SD_M10	0.0762438	0.0522955	0.0433241	0.436862	0.63831	565	245	0.00228704	0.150201	-0.0795349	0.184126	Disorders of muscle, ligament, and fascia	musculoskeletal	0.173661	0.937682	0.0239483	Physical activity	Physical activity variability	Fraction of time
540	temp_cosinor_rsquared	0.0151277	-0.0117164	0.71655	0.764616	0.638315	527	640	-0.0665365	0.0967919	-0.08841	0.0649772	Appendiceal conditions	digestive	0.865873	0.937682	0.0268441	Diurnal rhythms	Amplitude
741	main_sleep_onset_mean	0.0402188	0.0915478	0.561339	0.137593	0.638336	187	293	-0.0954924	0.17593	-0.0292966	0.212392	Symptoms and disorders of the joints	musculoskeletal	0.561461	0.937682	-0.051329	Diurnal rhythms	Phase	Hours past midnight
830	main_sleep_offset_mean_abs_dev	-0.0316784	0.0135471	0.601001	0.865256	0.63843	240	179	-0.150405	0.087048	-0.142929	0.170023	Dislocation	injuries & poisonings	0.0589603	0.937761	-0.0452254	Diurnal rhythms	Phase	Hours
697	acceleration_M10_time	0.068481	0.0107634	0.477546	0.907256	0.638439	93	131	-0.120496	0.257458	-0.17032	0.191846	Sarcoidosis	dermatologic	0.811043	0.937761	0.0577175	Diurnal rhythms	Phase	Hours past midnight
287	acceleration_peak_time_mean_abs_dev	-0.107253	-0.0675751	0.109161	0.349109	0.63867	209	206	-0.238475	0.0239682	-0.209029	0.0738791	Purpura and other hemorrhagic conditions	hematopoietic	0.627742	0.938055	-0.0396783	Diurnal rhythms	Phase	Hours
214	acceleration_M10_time	0.0401911	0.0184063	0.258629	0.664253	0.638705	697	635	-0.0295427	0.109925	-0.064709	0.101521	Lipoma	neoplasms	0.211954	0.938055	0.0217848	Diurnal rhythms	Phase	Hours past midnight
532	sedentary_overall_L5	0.103233	0.099863	0.00418061	0.00920641	0.638724	618	831	0.0325922	0.173874	0.024708	0.175018	Dysphagia	digestive	0.000569042	0.938055	0.00337024	Physical activity	Physical activity	Fraction of time
510	sleep_peak_time_mean	0.0905185	0.0399613	0.273985	0.650201	0.638738	134	141	-0.0716623	0.252699	-0.132755	0.212677	Other diseases of lung	respiratory	0.903299	0.938055	0.0505572	Diurnal rhythms	Phase	Hours past midnight
281	main_sleep_onset_SD	0.0705233	0.0204087	0.44164	0.765334	0.638827	107	230	-0.109123	0.25017	-0.113605	0.154422	Other deficiency anemia	hematopoietic	0.619681	0.938143	0.0501147	Diurnal rhythms	Phase Variability	Hours
441	walking_hourly_SD	-0.295263	-0.230586	0.0114036	0.0641867	0.63888	67	67	-0.52399	-0.0665354	-0.474762	0.0135902	Vascular insufficiency of intestine	circulatory system	0.000207008	0.938143	-0.0646768	Physical activity	Physical activity variability	Fraction of time
741	main_sleep_offset_mean	0.088163	0.0524333	0.203856	0.398035	0.638906	187	293	-0.0478296	0.224156	-0.0691667	0.174033	Symptoms and disorders of the joints	musculoskeletal	0.940568	0.938143	0.0357297	Diurnal rhythms	Phase	Hours past midnight
850	inactivity_peak_time_mean_abs_dev	-0.0183405	-0.0505586	0.676544	0.243084	0.638909	470	581	-0.104507	0.0678261	-0.135449	0.0343321	Hemorrhage or hematoma complicating a procedure	injuries & poisonings	0.441482	0.938143	0.0322181	Diurnal rhythms	Phase	Hours
531	walking_hourly_SD	-0.0677064	-0.0948948	0.0285272	0.00996112	0.638919	1008	789	-0.128302	-0.00711091	-0.167062	-0.0227273	Peptic ulcer (excl. esophageal)	digestive	0.0341225	0.938143	0.0271884	Physical activity	Physical activity variability	Fraction of time
915	acceleration_peak_value_SD	0.0165048	-0.0121555	0.674552	0.807566	0.638974	485	481	-0.0605341	0.0935438	-0.109971	0.0856603	Superficial injury without mention of infection	injuries & poisonings	0.361766	0.938186	0.0286603	Physical activity	Physical activity variability	Fraction of time
377	MET_within_day_SD_M10	-0.0875525	-0.00380075	0.509013	0.975306	0.639043	54	67	-0.347408	0.172303	-0.244457	0.236856	Disorders of optic nerve and visual pathways	sense organs	0.00121149	0.938186	-0.0837518	Physical activity	Physical activity variability
527	main_sleep_duration_mean	-0.0634388	-0.158897	0.622536	0.178827	0.639085	53	78	-0.316028	0.189151	-0.390555	0.0727607	Diseases of the salivary glands	digestive	0.465436	0.938186	0.0954583	Sleep	Sleep	Hours
687	sleep_peak_quality_SD	0.0580511	0.0871653	0.19957	0.0291707	0.639092	477	629	-0.0306462	0.146749	0.00884033	0.16549	Symptoms affecting skin	dermatologic	0.0293538	0.938186	-0.0291142	Sleep	Sleep variability	Hours
751	MVPA_overall_M10	0.0410108	-0.0113754	0.633064	0.875357	0.639104	128	193	-0.127354	0.209376	-0.153515	0.130764	Genitourinary congenital anomalies	congenital anomalies	0.00162848	0.938186	0.0523862	Physical activity	Physical activity	Fraction of time
372	temp_phase	0.0806618	0.0383267	0.387399	0.728909	0.639116	77	127	-0.102247	0.26357	-0.178421	0.255075	Disorders of conjunctiva	sense organs	0.494916	0.938186	0.0423351	Diurnal rhythms	Phase	Hours past midnight
261	acceleration_L5_time_abs_dev	0.166236	0.138088	0.0116001	0.0112513	0.639165	216	372	0.037154	0.295318	0.0313162	0.24486	Vitamin deficiency	endocrine/metabolic	0.544675	0.938186	0.0281479	Diurnal rhythms	Phase	Hours
225	main_sleep_offset_mean_abs_dev	0.0430837	0.122829	0.700524	0.187315	0.639207	70	131	-0.176471	0.262639	-0.05975	0.305407	Benign neoplasm of brain and other parts of nervous system	neoplasms	0.47416	0.938186	-0.079745	Diurnal rhythms	Phase	Hours
317	main_sleep_onset_SD	0.133571	0.167323	1.14628e-07	5.69857e-07	0.639244	1516	1002	0.0841974	0.182944	0.101754	0.232892	Alcohol-related disorders	mental disorders	0.96093	0.938186	-0.0337527	Diurnal rhythms	Phase Variability	Hours
502	acceleration_within_day_SD_L5	0.167964	0.121855	0.0371048	0.297732	0.639275	137	83	0.0100434	0.325884	-0.107504	0.351214	Postinflammatory pulmonary fibrosis	respiratory	0.489202	0.938186	0.0461086	Physical activity	Physical activity variability	Fraction of time
502	acceleration_L5_time	-0.0415415	-0.110659	0.624658	0.327009	0.63934	137	83	-0.207958	0.124875	-0.33194	0.110622	Postinflammatory pulmonary fibrosis	respiratory	0.813346	0.938186	0.0691175	Diurnal rhythms	Phase	Hours past midnight
342	temp_L1_time_abs_dev	-0.0353056	-0.0961102	0.673876	0.300819	0.639358	140	123	-0.199737	0.129126	-0.278171	0.0859507	Hemiplegia	neurological	0.147686	0.938186	0.0608046	Diurnal rhythms	Phase	Hours
510	acceleration_overall_M10	-0.201459	-0.168246	0.00993096	0.0471497	0.639373	134	141	-0.354606	-0.0483115	-0.334375	-0.00211819	Other diseases of lung	respiratory	0.947591	0.938186	-0.0332121	Physical activity	Physical activity	g
454	MVPA_hourly_SD_M10	0.0927614	0.12949	0.00457054	3.65447e-06	0.639387	797	1474	0.0286513	0.156872	0.0746798	0.184301	Varicose veins	circulatory system	4.71614e-07	0.938186	-0.0367288	Physical activity	Physical activity variability	Fraction of time
595	MVPA_within_day_SD_M10	-0.0662274	-0.116195	0.223014	0.110682	0.639406	307	202	-0.172751	0.0402962	-0.258966	0.0265759	Hydronephrosis	genitourinary	0.000650763	0.938186	0.0499676	Physical activity	Physical activity variability	Fraction of time
433	acceleration_M10_time_abs_dev	0.019411	0.0423586	0.472169	0.210823	0.639415	1258	945	-0.0335067	0.0723287	-0.0239898	0.108707	Cerebrovascular disease	circulatory system	0.547494	0.938186	-0.0229476	Diurnal rhythms	Phase	Hours
331	moderate_between_day_SD	-0.134796	-0.0606072	0.195571	0.509298	0.639416	103	109	-0.338923	0.0693316	-0.24061	0.119395	Other cerebral degenerations	neurological	0.801276	0.938186	-0.0741885	Physical activity	Physical activity variability	Fraction of time
476	moderate_hourly_SD_M10	0.00158756	0.0160269	0.942155	0.433344	0.639425	2108	2613	-0.0412945	0.0444697	-0.0240665	0.0561203	Allergic rhinitis	respiratory	0.37624	0.938186	-0.0144393	Physical activity	Physical activity variability	Fraction of time
78	phase	-0.0299723	0.040444	0.778742	0.692505	0.639441	77	109	-0.239061	0.179117	-0.160007	0.240895	Viral warts & HPV	infectious diseases	0.50938	0.938186	-0.0704163	Diurnal rhythms	Phase	Hours past midnight
527	num_wakings_mean	0.234294	0.180324	0.0608633	0.122778	0.639496	53	78	-0.0106841	0.479272	-0.0486981	0.409346	Diseases of the salivary glands	digestive	0.00448897	0.938186	0.0539696	Sleep	Sleep
479	acceleration_peak_time_mean	0.0893022	0.0604198	0.0605647	0.255858	0.639501	408	365	-0.0039642	0.182569	-0.043803	0.164643	Other upper respiratory disease	respiratory	0.285384	0.938186	0.0288824	Diurnal rhythms	Phase	Hours past midnight
351	phase	0.0456288	0.0298734	0.191352	0.286086	0.639519	718	1526	-0.0228177	0.114075	-0.0250144	0.0847611	Other peripheral nerve disorders	neurological	0.430092	0.938186	0.0157555	Diurnal rhythms	Phase	Hours past midnight
333	self_report_getting_up_in_morning	0.443792	0.345465	0.0222581	0.0016213	0.639536	119	136	0.0632895	0.824294	0.130667	0.560264	Extrapyramidal disease and abnormal movement disorders	neurological	0.00359717	0.938186	0.0983265	Sleep	Self-report
573	MET_overall_M10	-0.140919	-0.113958	0.000193234	0.00176436	0.639536	705	736	-0.215008	-0.0668287	-0.185377	-0.0425383	Other disorders of liver	digestive	0.034432	0.938186	-0.0269608	Physical activity	Physical activity	MET
531	acceleration_hourly_SD_M10	-0.0624549	-0.102897	0.0219835	0.00755712	0.639572	1008	789	-0.115893	-0.00901657	-0.178395	-0.0273996	Peptic ulcer (excl. esophageal)	digestive	0.0551305	0.938202	0.0404422	Physical activity	Physical activity variability	Fraction of time
165	acceleration_peak_value_SD	-0.059721	-0.0233804	0.337616	0.768216	0.639699	192	189	-0.181792	0.0623501	-0.178874	0.132113	Cancer within the respiratory system	neoplasms	0.792135	0.938309	-0.0363406	Physical activity	Physical activity variability	Fraction of time
255	MVPA_IV	0.160177	0.0978251	0.167024	0.32576	0.639703	66	105	-0.0670169	0.387372	-0.097288	0.292938	Disorders of adrenal glands	endocrine/metabolic	0.621114	0.938309	0.0623523	Diurnal rhythms	Variability
1015	temp_within_day_SD	-0.0574209	-0.0981987	0.338535	0.0662167	0.639736	257	346	-0.175014	0.0601722	-0.202973	0.00657596	Effects of other external causes		0.0257183	0.938309	0.0407778	Diurnal rhythms	Variability	Celsius
850	mesor	-0.0479969	-0.0219343	0.267118	0.591661	0.639747	470	581	-0.132768	0.0367747	-0.102077	0.0582084	Hemorrhage or hematoma complicating a procedure	injuries & poisonings	0.134927	0.938309	-0.0260626	Physical activity	Physical activity	g
594	MET_within_day_SD_M10	0.0277617	0.0547624	0.380934	0.233463	0.639767	994	491	-0.0343406	0.089864	-0.0353211	0.144846	Urinary calculus	genitourinary	0.892459	0.938309	-0.0270007	Physical activity	Physical activity variability
191	temp_phase_abs_dev	-0.0624012	0.0178561	0.572964	0.916845	0.639883	55	52	-0.279374	0.154571	-0.317344	0.353057	Manlignant and unknown neoplasms of brain and nervous system	neoplasms	0.951464	0.938353	-0.0802573	Diurnal rhythms	Phase	Hours
1015	sleep_hourly_SD	-0.107434	-0.0885391	0.0545667	0.12696	0.639901	257	346	-0.216973	0.00210447	-0.202243	0.0251644	Effects of other external causes		0.0214771	0.938353	-0.0188954	Sleep	Sleep variability	Fraction of time
483	temp_IV	-0.041289	-0.000747976	0.53663	0.989682	0.639939	201	294	-0.172255	0.0896768	-0.114113	0.112617	Acute bronchitis and bronchiolitis	respiratory	0.00959238	0.938353	-0.040541	Diurnal rhythms	Variability
368	moderate_between_day_SD	0.00374651	-0.0272483	0.944638	0.531329	0.639952	383	495	-0.101998	0.109491	-0.112565	0.0580683	Visual disturbances	sense organs	0.92362	0.938353	0.0309949	Physical activity	Physical activity variability	Fraction of time
575	main_sleep_onset_SD	0.0536875	0.0949102	0.326934	0.0449444	0.639952	300	495	-0.053653	0.161028	0.00214001	0.18768	Other biliary tract disease	digestive	0.941485	0.938353	-0.0412227	Diurnal rhythms	Phase Variability	Hours
480	sleep_peak_quality_SD	0.0621779	0.0803749	0.0150347	0.00303957	0.639963	1594	1408	0.0120593	0.112297	0.0272222	0.133528	Pneumonia	respiratory	0.78944	0.938353	-0.018197	Sleep	Sleep variability	Hours
452	walking_hourly_SD	-0.106835	-0.14221	0.0168777	0.000362354	0.639997	473	671	-0.194469	-0.0192001	-0.220367	-0.0640522	Other venous embolism and thrombosis	circulatory system	0.118585	0.938353	0.0353753	Physical activity	Physical activity variability	Fraction of time
994	temp_amplitude	-0.0654065	-0.101645	0.146872	0.0558834	0.640092	447	349	-0.153776	0.0229633	-0.205842	0.00255297	Sepsis and SIRS	injuries & poisonings	0.929699	0.938353	0.0362382	Diurnal rhythms	Amplitude	Celsius
450	acceleration_peak_time_mean	-0.0690402	-0.14271	0.524189	0.128899	0.64015	81	118	-0.281503	0.143423	-0.326915	0.0414952	Noninfectious disorders of lymphatic channels	circulatory system	0.954527	0.938353	0.0736696	Diurnal rhythms	Phase	Hours past midnight
871	MVPA_between_day_SD	0.123823	0.158913	0.00495239	0.0024591	0.640162	503	372	0.0374616	0.210183	0.0560649	0.26176	Open wounds of extremities	injuries & poisonings	0.113314	0.938353	-0.0350902	Physical activity	Physical activity variability	Fraction of time
318	main_sleep_onset_mean_abs_dev	0.200837	0.250159	4.77263e-14	1.39648e-14	0.640183	1352	1151	0.148628	0.253047	0.186469	0.313849	Tobacco use disorder	mental disorders	4.80744e-08	0.938353	-0.0493218	Diurnal rhythms	Phase	Hours
288	sedentary_within_day_SD	-0.0403785	-0.0067529	0.452907	0.888449	0.640207	347	441	-0.145819	0.065062	-0.101113	0.0876072	Diseases of white blood cells	hematopoietic	0.120742	0.938353	-0.0336256	Physical activity	Physical activity variability	Fraction of time
696	self_report_sleep_duration	-0.025244	-0.0518922	0.558966	0.20824	0.640241	574	584	-0.109912	0.0594239	-0.132714	0.0289297	Psoriasis and related disorders	dermatologic	0.831073	0.938353	0.0266482	Sleep	Self-report	Hours
702	other_sleep_mean	0.0497922	0.0341866	0.134992	0.37651	0.640251	731	786	-0.0154994	0.115084	-0.0415817	0.109955	Degenerative skin conditions and other dermatoses	dermatologic	0.154218	0.938353	0.0156055	Sleep	Sleep	Hours
764	MVPA_overall_M10	-0.0158321	-0.0490714	0.753648	0.29354	0.640253	373	462	-0.114709	0.0830448	-0.140637	0.0424941	Sciatica	symptoms	0.0283035	0.938353	0.0332393	Physical activity	Physical activity	Fraction of time
591	MVPA_within_day_SD_M10	-0.193048	-0.190563	4.88931e-11	1.15485e-11	0.640259	1085	1419	-0.250592	-0.135504	-0.245595	-0.13553	Urinary tract infection	genitourinary	0.0387389	0.938353	-0.00248521	Physical activity	Physical activity variability	Fraction of time
287	main_sleep_onset_mean_abs_dev	0.0311026	-0.013328	0.630667	0.857009	0.640327	209	206	-0.0956911	0.157896	-0.158307	0.131651	Purpura and other hemorrhagic conditions	hematopoietic	0.0339855	0.938353	0.0444306	Diurnal rhythms	Phase	Hours
559	acceleration_L5_time_abs_dev	0.00449571	0.0600829	0.952669	0.479651	0.640367	161	150	-0.143958	0.152949	-0.106515	0.226681	Ileostomy status	digestive	0.018197	0.938353	-0.0555872	Diurnal rhythms	Phase	Hours
915	sleep_peak_time_mean	-0.0626602	-0.0372202	0.149959	0.436127	0.640384	485	481	-0.147966	0.0226454	-0.130898	0.056457	Superficial injury without mention of infection	injuries & poisonings	0.746729	0.938353	-0.0254399	Diurnal rhythms	Phase	Hours past midnight
979	self_report_sleep_duration	0.0210231	-0.0200714	0.782671	0.657026	0.64039	182	486	-0.128357	0.170404	-0.10867	0.0685271	Adverse drug events and drug allergies	injuries & poisonings	0.346226	0.938353	0.0410945	Sleep	Self-report	Hours
386	acceleration_peak_value_mean	-0.00247698	-0.0242477	0.932356	0.420723	0.640396	910	1182	-0.0596728	0.0547188	-0.0832731	0.0347776	Vertiginous syndromes and other disorders of vestibular system	sense organs	1.28519e-06	0.938353	0.0217707	Physical activity	Physical activity	g
428	num_wakings_mean	0.152631	0.142607	5.04072e-06	0.00882111	0.640477	784	368	0.0870764	0.218186	0.0358827	0.249332	Congestive heart failure; nonhypertensive	circulatory system	0.045126	0.938353	0.0100242	Sleep	Sleep
458	MET_hourly_SD_M10	-0.185209	-0.175394	7.04974e-08	1.65093e-06	0.640514	793	805	-0.252551	-0.117867	-0.247125	-0.103662	Hypotension	circulatory system	0.145479	0.938353	-0.00981549	Physical activity	Physical activity variability
208	temp_cosinor_rsquared	-0.011081	-0.0249558	0.567372	0.233352	0.640521	2709	2391	-0.0490553	0.0268934	-0.065998	0.0160865	Benign neoplasm of colon	neoplasms	0.00226616	0.938353	0.0138748	Diurnal rhythms	Amplitude
990	moderate_peak_value_mean	-0.099721	-0.118054	0.0388967	0.00348878	0.640545	487	563	-0.194357	-0.00508518	-0.197265	-0.038843	Effects radiation NOS	injuries & poisonings	0.345148	0.938353	0.0183329	Physical activity	Physical activity	Hours
458	self_report_nap_during_day	0.0909927	0.103913	0.0186027	0.0673646	0.640577	793	805	0.0152127	0.166773	-0.00742667	0.215252	Hypotension	circulatory system	5.27543e-05	0.938353	-0.0129199	Sleep	Self-report
706	acceleration_overall	-0.0142525	-0.0382485	0.666103	0.243808	0.640578	742	885	-0.0789911	0.050486	-0.102569	0.0260715	Diseases of sebaceous glands	dermatologic	0.49906	0.938353	0.023996	Physical activity	Physical activity	g
208	other_sleep_mean	0.0534912	0.0500352	0.00297478	0.0284631	0.64058	2709	2391	0.0181959	0.0887865	0.00527307	0.0947974	Benign neoplasm of colon	neoplasms	0.938533	0.938353	0.00345596	Sleep	Sleep	Hours
729	acceleration_between_day_SD_M10	0.0121071	-0.0236878	0.825713	0.628429	0.640593	261	468	-0.0956565	0.119871	-0.119625	0.0722497	Other disorders of soft tissues	musculoskeletal	0.335324	0.938353	0.035795	Physical activity	Physical activity variability	Fraction of time
1001	sedentary_hourly_SD	0.0173906	-0.0487809	0.853696	0.644552	0.640609	110	87	-0.16745	0.202231	-0.256024	0.158462	Foreign body injury		0.582352	0.938353	0.0661715	Physical activity	Physical activity variability	Fraction of time
506	self_report_daytime_dozing	0.0338808	0.0952199	0.587579	0.337229	0.640645	279	140	-0.0885615	0.156323	-0.0992564	0.289696	Empyema and pneumothorax	respiratory	0.0261811	0.938353	-0.061339	Sleep	Self-report
297	MET_within_day_SD_M10	-0.0652388	0.00573109	0.583944	0.952526	0.640646	68	111	-0.29873	0.168252	-0.182944	0.194406	Suicidal ideation or attempt	mental disorders	0.0318684	0.938353	-0.0709699	Physical activity	Physical activity variability
528	acceleration_RA	-0.0635533	-0.107219	0.152486	0.0232088	0.64067	402	486	-0.150611	0.0235046	-0.199794	-0.0146436	Diseases of the oral soft tissues, excluding lesions specific for gingiva and tongue	digestive	2.75238e-08	0.938353	0.0436654	Diurnal rhythms	Amplitude
447	sleep_overall_L5	-0.150786	-0.254635	0.0408562	0.0401929	0.640682	146	76	-0.295303	-0.00626925	-0.497877	-0.0113928	Other disorders of arteries and arterioles	circulatory system	1.80374e-05	0.938353	0.103849	Sleep	Sleep	Fraction of time
348	MET_within_day_SD_L5	0.0214126	0.0845015	0.792023	0.359069	0.640723	132	129	-0.137749	0.180575	-0.0960834	0.265086	Other conditions of brain	neurological	0.551323	0.938353	-0.0630889	Physical activity	Physical activity variability
320	self_report_daytime_dozing	0.138152	0.0919953	0.136309	0.303856	0.640724	137	172	-0.0436153	0.31992	-0.0833695	0.26736	Meningitis	neurological	0.287957	0.938353	0.0461568	Sleep	Self-report
8	total_sleep_mean	0.0559423	0.0256113	0.291585	0.64998	0.640726	311	364	-0.048022	0.159906	-0.085008	0.136231	Intestinal infection	infectious diseases	0.520028	0.938353	0.030331	Sleep	Sleep	Hours
277	walking_peak_value_mean	-0.140249	-0.101413	0.0429312	0.134578	0.640736	198	226	-0.276036	-0.00446281	-0.234253	0.0314269	Other disorders of metabolism	endocrine/metabolic	0.861097	0.938353	-0.0388361	Physical activity	Physical activity	Hours
364	temp_amplitude	-0.0867508	-0.0404746	0.258545	0.572885	0.640752	151	190	-0.237242	0.06374	-0.181178	0.100229	Corneal opacity and other disorders of cornea	sense organs	0.655135	0.938353	-0.0462762	Diurnal rhythms	Amplitude	Celsius
381	acceleration_peak_value_SD	0.0393615	-0.00339075	0.528571	0.967176	0.640778	188	174	-0.0830592	0.161782	-0.16489	0.158108	Otitis media and Eustachian tube disorders	sense organs	0.351117	0.938355	0.0427523	Physical activity	Physical activity variability	Fraction of time
333	walking_within_day_SD	-0.173874	-0.240057	0.0498455	0.00576064	0.640829	119	136	-0.347631	-0.000117369	-0.410459	-0.0696556	Extrapyramidal disease and abnormal movement disorders	neurological	0.27745	0.938383	0.0661835	Physical activity	Physical activity variability	Fraction of time
803	temp_phase	-0.0651652	-0.025062	0.404127	0.811952	0.64087	110	143	-0.21826	0.0879296	-0.231533	0.181409	Fracture of upper limb	injuries & poisonings	0.855148	0.938383	-0.0401032	Diurnal rhythms	Phase	Hours past midnight
481	sedentary_overall_M10	0.165342	0.100195	0.108014	0.370963	0.640908	88	80	-0.0362935	0.366977	-0.119306	0.319697	Influenza	respiratory	0.245718	0.938383	0.0651463	Physical activity	Physical activity	Fraction of time
717	temp_amplitude	-0.0698928	-0.0291558	0.31984	0.621119	0.640922	184	289	-0.207599	0.0678139	-0.144772	0.0864604	Polymyalgia Rheumatica	musculoskeletal	0.31423	0.938383	-0.040737	Diurnal rhythms	Amplitude	Celsius
557	acceleration_overall	0.0496438	0.0943407	0.446181	0.0555899	0.64095	186	389	-0.0780823	0.17737	-0.00225366	0.190935	Intestinal malabsorption (non-celiac)	digestive	0.406969	0.938383	-0.0446968	Physical activity	Physical activity	g
798	sleep_peak_quality_mean	-0.0594374	-0.0370302	0.202275	0.403324	0.640992	385	598	-0.1508	0.0319253	-0.123878	0.0498177	Malaise and fatigue	symptoms	0.365709	0.938383	-0.0224073	Sleep	Sleep	Hours
428	acceleration_peak_time_mean_abs_dev	0.0422316	0.0764355	0.231191	0.160683	0.641013	784	368	-0.0269018	0.111365	-0.030361	0.183232	Congestive heart failure; nonhypertensive	circulatory system	0.786841	0.938383	-0.0342039	Diurnal rhythms	Phase	Hours
208	sleep_hourly_SD	-0.0373862	-0.0306309	0.0375033	0.178983	0.641029	2709	2391	-0.0726107	-0.00216172	-0.075304	0.0140422	Benign neoplasm of colon	neoplasms	0.852152	0.938383	-0.0067553	Sleep	Sleep variability	Fraction of time
743	inactivity_peak_time_mean_abs_dev	0.0373872	0.00918681	0.518268	0.7147	0.641038	271	1860	-0.0760438	0.150818	-0.0400705	0.0584441	Osteoporosis, osteopenia and pathological fracture	musculoskeletal	0.00626925	0.938383	0.0282003	Diurnal rhythms	Phase	Hours
593	temp_phase_abs_dev	0.018331	0.00481032	0.388772	0.896077	0.641058	1618	1176	-0.0233568	0.0600188	-0.0673708	0.0769914	Hematuria	genitourinary	0.266147	0.938383	0.0135207	Diurnal rhythms	Phase	Hours
361	self_report_getting_up_in_morning	0.00211078	-0.0387588	0.980105	0.572856	0.641067	566	411	-0.163798	0.16802	-0.173491	0.0959733	Retinal detachments and defects	sense organs	0.405678	0.938383	0.0408696	Sleep	Self-report
701	acceleration_peak_time_mean_abs_dev	-0.0111845	-0.0441608	0.826216	0.289891	0.641149	363	621	-0.111029	0.0886599	-0.125942	0.0376207	Other hypertrophic and atrophic conditions of skin	dermatologic	0.987238	0.938468	0.0329763	Diurnal rhythms	Phase	Hours
112	temp_L1_time_abs_dev	-0.0587505	-0.103538	0.383439	0.0821245	0.64118	207	285	-0.190868	0.0733665	-0.220266	0.0131905	Candidiasis	infectious diseases	0.41052	0.938468	0.0447871	Diurnal rhythms	Phase	Hours
830	sedentary_IV	0.148094	0.202166	0.0196147	0.00844545	0.641198	240	179	0.0237143	0.272474	0.0517198	0.352612	Dislocation	injuries & poisonings	0.754729	0.938468	-0.0540718	Diurnal rhythms	Variability
291	sedentary_peak_time_mean	-0.00780245	0.0747754	0.949049	0.551783	0.641279	61	64	-0.247121	0.231516	-0.171505	0.321056	Other specified nonpsychotic and/or transient mental disorders	mental disorders	0.63239	0.9385	-0.0825778	Diurnal rhythms	Phase	Hours past midnight
253	temp_within_day_SD	-0.0274486	-0.0980561	0.777168	0.372216	0.641296	96	81	-0.217544	0.162647	-0.313434	0.117322	Disorders of the pituitary gland and its hypothalamic control	endocrine/metabolic	0.000132389	0.9385	0.0706074	Diurnal rhythms	Variability	Celsius
334	sleep_peak_time_mean_abs_dev	0.0954634	0.158989	0.158442	0.0701602	0.641307	208	142	-0.037205	0.228132	-0.0130899	0.331068	Degenerative disease of the spinal cord	neurological	0.864178	0.9385	-0.0635257	Diurnal rhythms	Phase	Hours
530	self_report_IPAQ_activity_group	-0.0455893	-0.0304165	0.0463398	0.180449	0.641356	4093	4884	-0.090439	-0.000739646	-0.0749269	0.0140939	Diseases of esophagus	digestive	0.56994	0.9385	-0.0151728	Physical activity	Self-report physical activity
857	tasks_light_hourly_SD	0.096684	0.0256297	0.321416	0.7522	0.641366	139	132	-0.0944296	0.287798	-0.133469	0.184729	Mechanical complication of unspecified genitourinary device, implant, and graft	injuries & poisonings	0.959461	0.9385	0.0710543	Physical activity	Physical activity variability	Fraction of time
70	sleep_hourly_SD	-0.0861105	-0.0593292	0.13809	0.371922	0.641422	233	262	-0.199921	0.0277002	-0.189564	0.070906	Viral hepatitis	infectious diseases	0.535784	0.9385	-0.0267813	Sleep	Sleep variability	Fraction of time
348	MET_overall_L5	0.0659697	0.0155401	0.407228	0.86918	0.641448	132	129	-0.0900424	0.221982	-0.169393	0.200473	Other conditions of brain	neurological	0.0797133	0.9385	0.0504296	Physical activity	Physical activity	MET
519	acceleration_peak_value_mean	-0.149051	-0.152732	5.40296e-07	5.86935e-06	0.641465	887	944	-0.20734	-0.0907619	-0.218795	-0.08667	Other diseases of respiratory system, not elsewhere classified	respiratory	0.0261358	0.9385	0.00368132	Physical activity	Physical activity	g
525	moderate_within_day_SD	0.0148737	-0.0253856	0.825829	0.65399	0.641513	244	289	-0.117604	0.147352	-0.136391	0.0856198	Other diseases of the teeth and supporting structures	digestive	0.112668	0.9385	0.0402593	Physical activity	Physical activity variability	Fraction of time
385	acceleration_between_day_SD	0.0852357	0.0201584	0.430398	0.86911	0.641526	64	73	-0.126633	0.297105	-0.219605	0.259922	Other disorders of middle ear and mastoid	sense organs	0.168078	0.9385	0.0650773	Physical activity	Physical activity variability	g
537	acceleration_L5_time_abs_dev	0.0392869	0.0799896	0.483325	0.128177	0.641538	297	398	-0.0705645	0.149138	-0.0230635	0.183043	Other disorders of stomach and duodenum	digestive	0.962282	0.9385	-0.0407027	Diurnal rhythms	Phase	Hours
288	phase	-0.0173493	-0.0559759	0.72653	0.273828	0.641566	347	441	-0.114576	0.0798772	-0.156235	0.0442827	Diseases of white blood cells	hematopoietic	0.312927	0.9385	0.0386267	Diurnal rhythms	Phase	Hours past midnight
571	acceleration_M10_time_abs_dev	0.0570375	0.0983682	0.250881	0.0703281	0.641632	355	365	-0.0403249	0.1544	-0.00816259	0.204899	Chronic liver disease and cirrhosis	digestive	0.478453	0.9385	-0.0413306	Diurnal rhythms	Phase	Hours
365	temp_L1_time	-0.0384331	-0.0161133	0.268875	0.655301	0.641635	832	826	-0.106563	0.0296967	-0.0868599	0.0546332	Glaucoma	sense organs	0.0152066	0.9385	-0.0223197	Diurnal rhythms	Phase	Hours past midnight
727	sleep_hourly_SD	-0.00428355	-0.0329991	0.913265	0.359267	0.641665	518	908	-0.0813646	0.0727975	-0.103549	0.037551	Other disorders of synovium, tendon, and bursa	musculoskeletal	0.0237526	0.9385	0.0287155	Sleep	Sleep variability	Fraction of time
368	tasks_light_overall	-0.0172631	0.0155957	0.776634	0.702981	0.641671	383	495	-0.136525	0.101999	-0.0645708	0.0957622	Visual disturbances	sense organs	0.289286	0.9385	-0.0328588	Physical activity	Physical activity	Hours
306	MET_within_day_SD_M10	-0.0457383	-0.034307	0.0106907	0.0818632	0.641689	4175	3235	-0.0808565	-0.0106201	-0.0729516	0.00433761	Other mental disorder	mental disorders	0.996994	0.9385	-0.0114313	Physical activity	Physical activity variability
687	temp_cosinor_rsquared	-0.0497026	-0.0792945	0.257991	0.0450373	0.641709	477	629	-0.135824	0.0364186	-0.156835	-0.00175429	Symptoms affecting skin	dermatologic	0.159036	0.9385	0.0295919	Diurnal rhythms	Amplitude
979	temp_amplitude	-0.0555676	-0.0179286	0.430546	0.690427	0.641737	182	486	-0.193735	0.0826002	-0.106158	0.0703012	Adverse drug events and drug allergies	injuries & poisonings	0.204711	0.9385	-0.0376391	Diurnal rhythms	Amplitude	Celsius
507	sedentary_within_day_SD_L5	0.0564198	0.0910257	0.0640341	0.0204836	0.64178	899	730	-0.00329099	0.116131	0.0140392	0.168012	Pleurisy; pleural effusion	respiratory	0.579466	0.9385	-0.0346059	Physical activity	Physical activity variability	Fraction of time
353	main_sleep_onset_mean_abs_dev	0.0439808	-0.0075126	0.576845	0.929958	0.641816	139	155	-0.110503	0.198465	-0.175033	0.160008	Nerve root and plexus disorders	neurological	0.000106556	0.9385	0.0514934	Diurnal rhythms	Phase	Hours
1011	main_sleep_onset_mean	0.00811404	-0.0288241	0.881532	0.594253	0.641823	302	379	-0.0986011	0.114829	-0.134881	0.0772331	Complications of surgical and medical procedures		0.965524	0.9385	0.0369381	Diurnal rhythms	Phase	Hours past midnight
395	self_report_daytime_dozing	0.0503776	0.0875342	0.199926	0.069488	0.641824	801	635	-0.0266564	0.127412	-0.00697942	0.182048	Heart valve disorders	circulatory system	0.724696	0.9385	-0.0371565	Sleep	Self-report
379	sedentary_RA	-0.0643675	-0.0478525	0.0813561	0.223547	0.641849	619	744	-0.136753	0.00801786	-0.12491	0.0292046	Other disorders of eye	sense organs	1.59852e-11	0.9385	-0.016515	Diurnal rhythms	Amplitude
251	moderate_within_day_SD_M10	-0.299974	-0.220561	0.00394607	0.0549716	0.641883	94	78	-0.503943	-0.0960051	-0.445818	0.00469654	Other disorders of pancreatic internal secretion	endocrine/metabolic	0.791219	0.9385	-0.0794132	Physical activity	Physical activity variability	Fraction of time
727	moderate_hourly_SD_M10	0.141492	0.121609	0.000993763	0.000340503	0.641885	518	908	0.0572613	0.225723	0.0550771	0.188141	Other disorders of synovium, tendon, and bursa	musculoskeletal	0.865927	0.9385	0.0198834	Physical activity	Physical activity variability	Fraction of time
528	walking_overall_M10	-0.0731506	-0.0454528	0.131297	0.332039	0.641886	402	486	-0.168162	0.0218612	-0.137294	0.0463879	Diseases of the oral soft tissues, excluding lesions specific for gingiva and tongue	digestive	2.66831e-11	0.9385	-0.0276978	Physical activity	Physical activity	Fraction of time
782	sedentary_overall_M10	0.1605	0.122858	0.0134162	0.0710274	0.641959	224	218	0.0332732	0.287727	-0.0105257	0.256242	Symptoms involving skin and other integumentary tissue	symptoms	0.107137	0.9385	0.0376418	Physical activity	Physical activity	Fraction of time
332	acceleration_hourly_SD	-0.401635	-0.579929	2.84248e-10	1.45709e-07	0.642033	171	93	-0.526428	-0.276843	-0.796087	-0.363771	Parkinson's disease	neurological	0.146954	0.9385	0.178293	Physical activity	Physical activity variability	Fraction of time
965	tasks_light_peak_value_mean	0.0127568	-0.0131406	0.807429	0.638378	0.642045	496	1118	-0.0898233	0.115337	-0.0679433	0.0416621	Poisoning by analgesics, antipyretics, and antirheumatics	injuries & poisonings	0.0321902	0.9385	0.0258974	Physical activity	Physical activity	Fraction of time
202	moderate_overall_M10	-0.0723261	-0.0214679	0.268443	0.730836	0.642063	294	219	-0.200422	0.0557698	-0.14378	0.100844	Cancer of other lymphoid, histiocytic tissue	neoplasms	0.951066	0.9385	-0.0508582	Physical activity	Physical activity	Fraction of time
717	inactivity_peak_time_mean_abs_dev	0.0584568	0.0181	0.406102	0.77071	0.642064	184	289	-0.0794566	0.19637	-0.103624	0.139823	Polymyalgia Rheumatica	musculoskeletal	0.995284	0.9385	0.0403568	Diurnal rhythms	Phase	Hours
509	tasks_light_within_day_SD	-0.00943768	0.0416957	0.909836	0.609808	0.642088	188	133	-0.172781	0.153905	-0.118437	0.201828	Respiratory failure, insufficiency, arrest	respiratory	0.415781	0.9385	-0.0511333	Physical activity	Physical activity variability	Fraction of time
596	moderate_hourly_SD	-0.0142786	-0.0335766	0.621202	0.308624	0.642119	1327	892	-0.0709135	0.0423562	-0.0982153	0.0310622	Other disorders of bladder	genitourinary	0.00592858	0.9385	0.0192979	Physical activity	Physical activity variability	Fraction of time
751	tasks_light_overall_M10	0.108901	0.0354744	0.296299	0.586589	0.642141	128	193	-0.0954686	0.313271	-0.0923874	0.163336	Genitourinary congenital anomalies	congenital anomalies	0.689335	0.9385	0.0734268	Physical activity	Physical activity	Fraction of time
591	temp_cosinor_rsquared	-0.0686827	-0.0519575	0.0206252	0.0529965	0.642186	1085	1419	-0.126837	-0.0105281	-0.104587	0.000671705	Urinary tract infection	genitourinary	0.623106	0.9385	-0.0167252	Diurnal rhythms	Amplitude
681	acceleration_during_main_sleep_mean	-0.0375005	-0.0731506	0.247742	0.0971935	0.642187	811	641	-0.10109	0.0260892	-0.159592	0.0132909	Superficial cellulitis and abscess	dermatologic	0.440675	0.9385	0.0356501	Sleep	Sleep	g
573	moderate_within_day_SD_M10	-0.045526	-0.0686156	0.235934	0.0615014	0.642196	705	736	-0.120812	0.0297603	-0.140537	0.00330599	Other disorders of liver	digestive	0.493037	0.9385	0.0230896	Physical activity	Physical activity variability	Fraction of time
572	phase_abs_dev	0.00907714	-0.0501298	0.914118	0.560995	0.642213	123	154	-0.15589	0.174045	-0.219135	0.118876	Ascites (non malignant)	digestive	0.256527	0.9385	0.0592069	Diurnal rhythms	Phase	Hours
520	main_sleep_onset_mean	0.0206571	-0.0219276	0.757666	0.721595	0.642221	199	296	-0.110564	0.151878	-0.142541	0.0986859	Disorders of tooth development	digestive	0.0878053	0.9385	0.0425847	Diurnal rhythms	Phase	Hours past midnight
728	sedentary_hourly_SD_L5	-0.0388526	-0.00531506	0.335275	0.934536	0.642225	565	245	-0.117884	0.0401792	-0.132143	0.121513	Disorders of muscle, ligament, and fascia	musculoskeletal	0.0234231	0.9385	-0.0335376	Physical activity	Physical activity variability	Fraction of time
481	acceleration_within_day_SD_L5	0.0280352	-0.0442364	0.778236	0.708806	0.642307	88	80	-0.167083	0.223153	-0.276398	0.187925	Influenza	respiratory	0.783365	0.938584	0.0722716	Physical activity	Physical activity variability	Fraction of time
477	acceleration_overall_M10	-0.155952	-0.131021	0.00521724	0.0593173	0.642354	263	211	-0.265377	-0.0465277	-0.267192	0.00515038	Epistaxis or throat hemorrhage	respiratory	0.560593	0.938597	-0.0249317	Physical activity	Physical activity	g
272	MVPA_within_day_SD	-0.104575	-0.0999376	9.62059e-14	7.20486e-10	0.642375	6778	4815	-0.132096	-0.0770536	-0.131723	-0.0681518	Disorders of lipoid metabolism	endocrine/metabolic	0.000871778	0.938597	-0.00463722	Physical activity	Physical activity variability	Fraction of time
455	walking_peak_value_mean	-0.0188244	-0.0354018	0.412191	0.12582	0.642389	1895	2059	-0.0638164	0.0261677	-0.0807291	0.00992539	Hemorrhoids	circulatory system	0.963735	0.938597	0.0165775	Physical activity	Physical activity	Hours
706	MET_hourly_SD_M10	-0.02619	-0.00429823	0.458447	0.901585	0.642427	742	885	-0.0954261	0.0430461	-0.0724251	0.0638286	Diseases of sebaceous glands	dermatologic	0.657937	0.938612	-0.0218918	Physical activity	Physical activity variability
191	phase_abs_dev	-0.0197883	0.0734307	0.874607	0.619044	0.64245	55	52	-0.265559	0.225982	-0.216034	0.362896	Manlignant and unknown neoplasms of brain and nervous system	neoplasms	0.834714	0.938612	-0.093219	Diurnal rhythms	Phase	Hours
420	main_sleep_offset_mean_abs_dev	0.0571816	0.109591	0.28392	0.142526	0.642472	309	202	-0.0474093	0.161772	-0.0368823	0.256063	Carditis	circulatory system	0.00471853	0.938612	-0.052409	Diurnal rhythms	Phase	Hours
597	sedentary_overall_L5	0.119358	0.110047	0.00401427	0.0755272	0.642536	464	311	0.0380474	0.200668	-0.011314	0.231408	Other disorders of urethra and urinary tract	genitourinary	0.665986	0.938669	0.00931063	Physical activity	Physical activity	Fraction of time
714	self_report_IPAQ_activity_group	-0.0203495	-0.0644504	0.794395	0.2407	0.642596	312	690	-0.173398	0.132699	-0.17212	0.0432197	Rheumatoid arthritis and other inflammatory polyarthropathies	musculoskeletal	0.494051	0.938681	0.0441009	Physical activity	Self-report physical activity
200	sedentary_within_day_SD_L5	-0.0317278	0.0301827	0.702288	0.779511	0.642616	117	94	-0.194419	0.130964	-0.181128	0.241493	Myeloproliferative disease	neoplasms	0.386148	0.938681	-0.0619105	Physical activity	Physical activity variability	Fraction of time
442	acceleration_M10_time_abs_dev	0.000285804	0.0514653	0.995447	0.590226	0.642623	344	112	-0.0978905	0.0984621	-0.135851	0.238782	Other aneurysm	circulatory system	0.767417	0.938681	-0.0511795	Diurnal rhythms	Phase	Hours
751	amplitude	-0.0127893	0.0396127	0.876065	0.587493	0.642645	128	193	-0.173517	0.147938	-0.10351	0.182736	Genitourinary congenital anomalies	congenital anomalies	0.016541	0.938681	-0.052402	Diurnal rhythms	Amplitude	g
781	sedentary_hourly_SD_L5	0.105683	0.0650512	0.141277	0.340195	0.642695	177	226	-0.0351253	0.246491	-0.0686267	0.198729	Symptoms involving nervous and musculoskeletal systems	symptoms	2.82658e-08	0.938681	0.0406319	Physical activity	Physical activity variability	Fraction of time
1002	self_report_getting_up_in_morning	0.182567	0.144833	0.0413902	0.00269758	0.642716	575	757	0.00712893	0.358005	0.0502236	0.239442	Symptoms concerning nutrition, metabolism, and development		0.294762	0.938681	0.037734	Sleep	Self-report
479	sleep_peak_quality_mean	-0.0687091	-0.044905	0.130201	0.422815	0.642757	408	365	-0.157698	0.0202799	-0.154709	0.0648991	Other upper respiratory disease	respiratory	0.0184991	0.938681	-0.0238042	Sleep	Sleep	Hours
335	sedentary_overall_L5	0.252618	0.235152	0.0341108	0.00181108	0.642775	57	217	0.0189337	0.486303	0.0874143	0.382889	Multiple sclerosis	neurological	6.46757e-08	0.938681	0.0174667	Physical activity	Physical activity	Fraction of time
210	moderate_between_day_SD	0.105401	0.0327658	0.350125	0.712597	0.642781	89	116	-0.1157	0.326502	-0.141572	0.207104	Benign neoplasm of lip, oral cavity, and pharynx	neoplasms	0.775052	0.938681	0.0726354	Physical activity	Physical activity variability	Fraction of time
789	tasks_light_overall	-0.0350591	-0.0455986	0.430671	0.0542515	0.642789	733	1514	-0.122256	0.0521384	-0.0920298	0.000832506	Nausea and vomiting	symptoms	0.466031	0.938681	0.0105396	Physical activity	Physical activity	Hours
79	sleep_peak_quality_mean	-0.0263782	-0.0628417	0.559109	0.148196	0.642851	404	611	-0.114882	0.0621258	-0.148024	0.0223409	Viral infection	infectious diseases	0.311282	0.938714	0.0364635	Sleep	Sleep	Hours
367	acceleration_L5_time	0.00454455	-0.0250153	0.922408	0.549288	0.642865	447	614	-0.0869049	0.095994	-0.106892	0.056861	Disorders of refraction and accommodation; blindness and low vision	sense organs	0.664755	0.938714	0.0295598	Diurnal rhythms	Phase	Hours past midnight
722	sedentary_peak_value_mean	-0.00271131	0.0138307	0.921049	0.561677	0.642885	1457	1769	-0.0563288	0.0509062	-0.0328789	0.0605403	Intervertebral disc disorders	musculoskeletal	0.213471	0.938714	-0.016542	Physical activity	Physical activity	Hours
287	sedentary_overall_M10	0.175373	0.137177	0.00882635	0.0499715	0.642934	209	206	0.0441172	0.306629	1.70611e-05	0.274337	Purpura and other hemorrhagic conditions	hematopoietic	0.872838	0.938744	0.0381965	Physical activity	Physical activity	Fraction of time
703	self_report_sleep_duration	-0.0323858	0.0301851	0.722924	0.760479	0.64297	126	102	-0.211416	0.146645	-0.163885	0.224255	Diseases of nail, NOS	dermatologic	0.280887	0.938744	-0.0625709	Sleep	Self-report	Hours
751	acceleration_within_day_SD_M10	-0.0559727	-0.0113473	0.469795	0.879152	0.642981	128	193	-0.207749	0.0958037	-0.157625	0.13493	Genitourinary congenital anomalies	congenital anomalies	3.64387e-05	0.938744	-0.0446254	Physical activity	Physical activity variability	Fraction of time
750	other_sleep_mean	0.0743201	0.00613337	0.486532	0.961349	0.643037	69	73	-0.135021	0.283661	-0.241928	0.254195	Digestive congenital anomalies	congenital anomalies	0.953786	0.938744	0.0681867	Sleep	Sleep	Hours
525	main_sleep_onset_mean_abs_dev	0.10452	0.0762535	0.0810132	0.226386	0.643072	244	289	-0.012887	0.221927	-0.047292	0.199799	Other diseases of the teeth and supporting structures	digestive	0.746795	0.938744	0.0282664	Diurnal rhythms	Phase	Hours
529	sedentary_within_day_SD_L5	-0.119152	-0.0739062	0.203803	0.414886	0.643091	92	136	-0.302923	0.0646198	-0.251572	0.103759	Diseases and other conditions of the tongue	digestive	5.2728e-07	0.938744	-0.0452456	Physical activity	Physical activity variability	Fraction of time
979	MET_overall_M10	-0.0222336	0.0176523	0.764114	0.690912	0.643144	182	486	-0.167453	0.122986	-0.0693621	0.104667	Adverse drug events and drug allergies	injuries & poisonings	0.154287	0.938744	-0.039886	Physical activity	Physical activity	MET
516	sedentary_overall_L5	0.133658	0.106932	0.0500629	0.249335	0.643148	174	140	-3.67119e-05	0.267354	-0.075005	0.28887	Abnormal sputum	respiratory	0.0379966	0.938744	0.026726	Physical activity	Physical activity	Fraction of time
851	moderate_between_day_SD_M10	0.0227144	0.0503952	0.595026	0.218542	0.643157	555	614	-0.0610381	0.106467	-0.0298815	0.130672	Complications of transplants and reattached limbs	injuries & poisonings	0.494962	0.938744	-0.0276808	Physical activity	Physical activity variability	Fraction of time
1005	tasks_light_hourly_SD	-0.0237571	-0.0826442	0.859127	0.3207	0.643157	74	122	-0.28611	0.238596	-0.245764	0.0804759	Other symptoms		0.748117	0.938744	0.0588871	Physical activity	Physical activity variability	Fraction of time
79	MET_overall	-0.0410564	-0.0681723	0.41737	0.084788	0.643175	404	611	-0.14028	0.0581677	-0.145696	0.00935097	Viral infection	infectious diseases	0.49434	0.938744	0.027116	Physical activity	Physical activity	MET
241	walking_within_day_SD_M10	0.0566465	-0.0128484	0.670214	0.853728	0.643225	53	211	-0.204068	0.317361	-0.14944	0.123744	Nontoxic nodular goiter	endocrine/metabolic	0.570944	0.938748	0.0694949	Physical activity	Physical activity variability	Fraction of time
270	MET_overall_L5	-0.0838884	-0.0192025	0.403393	0.876797	0.643235	83	73	-0.280663	0.112886	-0.261972	0.223567	Disorders of protein plasma/amino-acid transport and metabolism	endocrine/metabolic	0.574868	0.938748	-0.0646859	Physical activity	Physical activity	MET
681	main_sleep_offset_mean	-0.0010513	-0.0275952	0.975185	0.51601	0.643271	811	641	-0.067295	0.0651924	-0.110868	0.0556774	Superficial cellulitis and abscess	dermatologic	0.100774	0.938748	0.0265439	Diurnal rhythms	Phase	Hours past midnight
785	self_report_sleeplessness	0.143438	0.128177	1.29227e-07	7.3771e-10	0.643291	2588	4916	0.0902018	0.196675	0.0873897	0.168965	Abdominal pain	symptoms	0.263826	0.938748	0.0152609	Sleep	Self-report
317	acceleration_between_day_SD_M10	-0.0456888	-0.0337478	0.0534344	0.318395	0.643316	1516	1002	-0.0920535	0.000675885	-0.100041	0.0325458	Alcohol-related disorders	mental disorders	0.935525	0.938748	-0.011941	Physical activity	Physical activity variability	Fraction of time
446	acceleration_L5_time_abs_dev	-0.0329394	-0.101113	0.751539	0.234559	0.643325	84	150	-0.236852	0.170973	-0.267834	0.0656075	Polyarteritis nodosa and allied conditions	circulatory system	0.48483	0.938748	0.0681741	Diurnal rhythms	Phase	Hours
350	MET_peak_time_mean	0.0221943	0.0563513	0.652219	0.274507	0.643398	395	381	-0.0743275	0.118716	-0.0447226	0.157425	Abnormal movement	neurological	0.976126	0.938818	-0.034157	Diurnal rhythms	Phase	Hours past midnight
288	self_report_sleep_duration	0.0694718	0.0342332	0.20702	0.470451	0.643424	347	441	-0.0384401	0.177384	-0.0587312	0.127198	Diseases of white blood cells	hematopoietic	0.858771	0.938821	0.0352386	Sleep	Self-report	Hours
573	moderate_within_day_SD	-0.0468605	-0.0661382	0.240298	0.0634256	0.643457	705	736	-0.125077	0.0313565	-0.135974	0.00369747	Other disorders of liver	digestive	0.286324	0.938833	0.0192777	Physical activity	Physical activity variability	Fraction of time
514	WASO_mean	0.144931	0.124918	0.01478	0.0593729	0.64354	232	251	0.0284054	0.261456	-0.00493888	0.254775	Abnormal findings examination of lungs	respiratory	0.117921	0.938911	0.0200131	Sleep	Sleep	Hours
528	mesor	-0.0414184	-0.0128364	0.37607	0.774448	0.643605	402	486	-0.13313	0.0502932	-0.100633	0.0749604	Diseases of the oral soft tissues, excluding lesions specific for gingiva and tongue	digestive	1.41368e-16	0.938911	-0.0285821	Physical activity	Physical activity	g
474	acceleration_IV	-0.0143732	0.0150976	0.754211	0.730221	0.64364	414	546	-0.104351	0.0756048	-0.0707158	0.100911	Acute and chronic tonsillitis	respiratory	0.0146733	0.938911	-0.0294708	Diurnal rhythms	Variability
365	temp_IV	0.00176032	-0.0210595	0.958028	0.547731	0.643676	832	826	-0.0637983	0.0673189	-0.0897201	0.0476012	Glaucoma	sense organs	0.188273	0.938911	0.0228198	Diurnal rhythms	Variability
1004	moderate_peak_value_mean	0.129601	0.0323814	0.370848	0.80115	0.643709	52	54	-0.154252	0.413455	-0.219613	0.284376	Other signs and symptoms involving emotional state		0.954395	0.938911	0.0972199	Physical activity	Physical activity	Hours
289	self_report_nap_during_day	0.0727771	0.164286	0.150075	0.0262932	0.643709	473	452	-0.0263303	0.171885	0.0193653	0.309207	Other diseases of blood and blood-forming organs	hematopoietic	0.69475	0.938911	-0.0915089	Sleep	Self-report
781	tasks_light_within_day_SD	-0.0192434	-0.0588979	0.822016	0.343236	0.643717	177	226	-0.186909	0.148423	-0.180696	0.0629003	Symptoms involving nervous and musculoskeletal systems	symptoms	0.429175	0.938911	0.0396545	Physical activity	Physical activity variability	Fraction of time
686	sleep_overall_L5	-0.119139	-0.110217	0.00476586	0.0422329	0.643731	456	399	-0.201869	-0.0364076	-0.216567	-0.00386648	Other local infections of skin and subcutaneous tissue	dermatologic	0.374345	0.938911	-0.00892159	Sleep	Sleep	Fraction of time
459	temp_within_day_SD	-0.0470113	-0.0648868	0.0408948	0.00927676	0.643732	1881	1685	-0.0920767	-0.00194597	-0.113768	-0.0160052	Other disorders of circulatory system	circulatory system	0.211741	0.938911	0.0178755	Diurnal rhythms	Variability	Celsius
394	MET_peak_time_mean_abs_dev	-0.0200581	0.00467191	0.556917	0.911484	0.643756	869	599	-0.0869833	0.0468671	-0.0776992	0.087043	Rheumatic disease of the heart valves	circulatory system	0.49701	0.938911	-0.02473	Diurnal rhythms	Phase	Hours
1002	tasks_light_hourly_SD	-0.0301359	-0.000543222	0.530402	0.987242	0.643821	575	757	-0.124281	0.0640093	-0.0671251	0.0660387	Symptoms concerning nutrition, metabolism, and development		0.563004	0.938972	-0.0295926	Physical activity	Physical activity variability	Fraction of time
728	acceleration_overall_L5	0.0306496	-0.000943136	0.414601	0.989501	0.643893	565	245	-0.042985	0.104284	-0.141426	0.139539	Disorders of muscle, ligament, and fascia	musculoskeletal	0.172282	0.939041	0.0315927	Physical activity	Physical activity	g
764	tasks_light_within_day_SD	0.0854705	0.0399597	0.145777	0.352065	0.643985	373	462	-0.0296945	0.200635	-0.0442023	0.124122	Sciatica	symptoms	0.121625	0.939049	0.0455107	Physical activity	Physical activity variability	Fraction of time
714	sedentary_hourly_SD_L5	0.0281021	0.0622308	0.604554	0.11244	0.644004	312	690	-0.0782578	0.134462	-0.0146098	0.139071	Rheumatoid arthritis and other inflammatory polyarthropathies	musculoskeletal	0.136273	0.939049	-0.0341287	Physical activity	Physical activity variability	Fraction of time
375	sleep_within_day_SD_L5	0.0181439	-0.0204078	0.777671	0.681731	0.644012	195	449	-0.107803	0.144091	-0.117943	0.0771269	Disorders of lacrimal system	sense organs	0.000217217	0.939049	0.0385517	Sleep	Sleep
1002	sleep_within_day_SD_M10	0.0892094	0.0711039	0.0248044	0.061354	0.64403	575	757	0.0113072	0.167112	-0.00338357	0.145591	Symptoms concerning nutrition, metabolism, and development		0.00395089	0.939049	0.0181055	Sleep	Sleep variability
568	moderate_overall_M10	0.0480843	0.0691508	0.421804	0.0822884	0.644044	353	544	-0.0692382	0.165407	-0.00885141	0.147153	Other disorders of peritoneum	digestive	0.728185	0.939049	-0.0210665	Physical activity	Physical activity	Fraction of time
471	acceleration_overall_L5	0.0374766	0.0861294	0.341659	0.199397	0.644046	512	278	-0.0397704	0.114724	-0.0454187	0.217677	Nasal polyps	respiratory	0.585847	0.939049	-0.0486528	Physical activity	Physical activity	g
537	MET_peak_time_mean_abs_dev	-0.0671733	-0.033106	0.241184	0.518831	0.644094	297	398	-0.179507	0.0451602	-0.133684	0.0674716	Other disorders of stomach and duodenum	digestive	0.018932	0.939069	-0.0340673	Diurnal rhythms	Phase	Hours
352	MET_within_day_SD	-0.017876	-0.0709523	0.839044	0.352814	0.644168	126	165	-0.190372	0.15462	-0.220622	0.0787179	Disorders of other cranial nerves	neurological	0.0162894	0.939069	0.0530763	Physical activity	Physical activity variability
198	inactivity_peak_time_mean_abs_dev	0.0384895	0.018886	0.278314	0.558298	0.64423	741	1061	-0.0310961	0.108075	-0.0443497	0.0821217	Secondary malignant neoplasm	neoplasms	0.483089	0.939069	0.0196035	Diurnal rhythms	Phase	Hours
782	acceleration_peak_time_mean	-0.0129696	-0.0584241	0.840148	0.39403	0.644258	224	218	-0.138997	0.113058	-0.192774	0.0759256	Symptoms involving skin and other integumentary tissue	symptoms	0.544245	0.939069	0.0454545	Diurnal rhythms	Phase	Hours past midnight
979	MET_hourly_SD_M10	-0.0203593	0.0194685	0.774322	0.677038	0.64426	182	486	-0.159531	0.118812	-0.072146	0.111083	Adverse drug events and drug allergies	injuries & poisonings	0.724331	0.939069	-0.0398279	Physical activity	Physical activity variability
41	MET_peak_time_mean_abs_dev	0.0157803	-0.00343596	0.591724	0.908877	0.644264	1179	1193	-0.041887	0.0734475	-0.0622751	0.0554032	Bacterial infection NOS	infectious diseases	0.886499	0.939069	0.0192162	Diurnal rhythms	Phase	Hours
694	acceleration_within_day_SD_L5	-0.0497622	0.00156645	0.563364	0.984266	0.644268	118	177	-0.218548	0.119024	-0.154115	0.157248	Dyschromia and Vitiligo	dermatologic	0.0438263	0.939069	-0.0513286	Physical activity	Physical activity variability	Fraction of time
701	sleep_overall_L5	-0.070532	-0.0523062	0.136756	0.231627	0.644286	363	621	-0.163437	0.022373	-0.138012	0.0333994	Other hypertrophic and atrophic conditions of skin	dermatologic	0.213991	0.939069	-0.0182259	Sleep	Sleep	Fraction of time
785	tasks_light_peak_value_mean	0.0236448	0.0296053	0.321186	0.0354264	0.644347	2588	4916	-0.0230713	0.0703609	0.00201958	0.057191	Abdominal pain	symptoms	0.0716944	0.939069	-0.00596048	Physical activity	Physical activity	Fraction of time
535	sedentary_IV	0.0265469	0.0145877	0.189298	0.446568	0.64436	2611	3176	-0.0130913	0.066185	-0.0229762	0.0521516	Gastritis and duodenitis	digestive	0.9729	0.939069	0.0119592	Diurnal rhythms	Variability
153	tasks_light_peak_value_mean	-0.0307065	0.00352324	0.55174	0.936724	0.644371	507	428	-0.13183	0.0704173	-0.0834616	0.0905081	Colorectal cancer	neoplasms	0.98108	0.939069	-0.0342297	Physical activity	Physical activity	Fraction of time
969	MET_overall_L5	0.275519	0.247812	0.0155199	0.00797064	0.644428	65	132	0.0523783	0.498659	0.0647589	0.430865	Poisoning by psychotropic agents	injuries & poisonings	0.44175	0.939069	0.0277066	Physical activity	Physical activity	MET
415	inactivity_peak_value_mean	-0.0472948	-0.0811539	0.245057	0.0671181	0.644434	538	557	-0.127038	0.0324487	-0.168029	0.00572169	Pulmonary heart disease	circulatory system	0.718625	0.939069	0.0338591	Sleep	Sleep
474	self_report_IPAQ_activity_group	0.0478974	0.0894576	0.464463	0.153925	0.644475	414	546	-0.0804378	0.176233	-0.0335158	0.212431	Acute and chronic tonsillitis	respiratory	0.950893	0.939069	-0.0415602	Physical activity	Self-report physical activity
455	self_report_sleeplessness	0.12185	0.102331	7.64261e-05	0.000799259	0.644476	1895	2059	0.0614755	0.182224	0.0425186	0.162144	Hemorrhoids	circulatory system	0.359901	0.939069	0.0195186	Sleep	Self-report
854	walking_peak_value_mean	-0.24775	-0.211904	1.44357e-05	0.0166542	0.644491	290	133	-0.359703	-0.135797	-0.38537	-0.0384383	Complications of cardiac/vascular device, implant, and graft	injuries & poisonings	0.0972176	0.939069	-0.0358458	Physical activity	Physical activity	Hours
471	sedentary_RA	-0.0212554	-0.0611732	0.599393	0.334149	0.644539	512	278	-0.100567	0.0580562	-0.185319	0.0629722	Nasal polyps	respiratory	0.828296	0.939069	0.0399178	Diurnal rhythms	Amplitude
349	sedentary_peak_value_mean	0.0447895	0.0945707	0.612713	0.195415	0.644571	136	184	-0.128633	0.218212	-0.0485921	0.237734	Other and unspecified disorders of the nervous system	neurological	0.000740925	0.939069	-0.0497812	Physical activity	Physical activity	Hours
850	phase_abs_dev	0.00155253	-0.0290811	0.971006	0.515642	0.644611	470	581	-0.0821687	0.0852737	-0.116761	0.0585985	Hemorrhage or hematoma complicating a procedure	injuries & poisonings	0.283467	0.939069	0.0306336	Diurnal rhythms	Phase	Hours
197	phase	0.0291907	0.054479	0.348082	0.0385675	0.64462	912	1746	-0.0317838	0.0901651	0.00286544	0.106093	Chemotherapy	neoplasms	0.848999	0.939069	-0.0252884	Diurnal rhythms	Phase	Hours past midnight
428	MET_overall_L5	0.212151	0.280345	2.38122e-10	6.27457e-07	0.644645	784	368	0.146518	0.277783	0.170076	0.390614	Congestive heart failure; nonhypertensive	circulatory system	0.487968	0.939069	-0.0681944	Physical activity	Physical activity	MET
416	walking_hourly_SD	-0.236909	-0.213823	1.43385e-07	0.00105403	0.644653	466	250	-0.325163	-0.148655	-0.341758	-0.0858885	Cardiomegaly	circulatory system	1.18007e-28	0.939069	-0.0230859	Physical activity	Physical activity variability	Fraction of time
229	self_report_daytime_dozing	0.0270918	-0.0284471	0.779186	0.670403	0.644667	128	307	-0.162293	0.216477	-0.159455	0.102561	Benign neoplasm of unspecified sites	neoplasms	0.12525	0.939069	0.0555389	Sleep	Self-report
215	moderate_hourly_SD_M10	-0.042393	0.0181542	0.682661	0.823189	0.644708	88	156	-0.245629	0.160843	-0.141088	0.177397	Other benign neoplasm of connective and other soft tissue	neoplasms	0.961389	0.939069	-0.0605472	Physical activity	Physical activity variability	Fraction of time
559	temp_amplitude	0.0312875	-0.019071	0.674951	0.813404	0.644714	161	150	-0.114942	0.177517	-0.177431	0.139289	Ileostomy status	digestive	0.142289	0.939069	0.0503585	Diurnal rhythms	Amplitude	Celsius
433	acceleration_overall_M10	-0.179078	-0.179839	6.31336e-12	7.02298e-08	0.644732	1258	945	-0.230142	-0.128014	-0.24522	-0.114457	Cerebrovascular disease	circulatory system	0.000455227	0.939069	0.000760751	Physical activity	Physical activity	g
704	MVPA_IV	-0.00444784	0.0257506	0.920949	0.570177	0.644777	455	511	-0.0922937	0.083398	-0.0631394	0.114641	Diseases of hair and hair follicles	dermatologic	0.00397657	0.939069	-0.0301985	Diurnal rhythms	Variability
580	MVPA_IV	0.0840812	0.0265048	0.315057	0.802225	0.644803	131	92	-0.0799511	0.248113	-0.180903	0.233913	Nephritis; nephrosis; renal sclerosis	genitourinary	0.847914	0.939069	0.0575764	Diurnal rhythms	Variability
1100	main_sleep_duration_mean	0.0126928	-0.0215534	0.818749	0.643127	0.644813	288	514	-0.0958702	0.121256	-0.112729	0.0696222	Family history		0.0801106	0.939069	0.0342462	Sleep	Sleep	Hours
727	self_report_sleeplessness	0.181028	0.14821	0.00159512	0.000921725	0.644845	518	908	0.0686379	0.293418	0.060544	0.235876	Other disorders of synovium, tendon, and bursa	musculoskeletal	1.75513e-07	0.939069	0.0328183	Sleep	Self-report
199	walking_overall	-0.0224159	-0.0861852	0.805672	0.371833	0.644845	114	111	-0.201004	0.156172	-0.275338	0.102967	Neoplasm of uncertain behavior	neoplasms	0.0982567	0.939069	0.0637693	Physical activity	Physical activity	Hours
8	moderate_within_day_SD	-0.0376013	7.96518e-05	0.531015	0.998741	0.644899	311	364	-0.155244	0.0800413	-0.0988922	0.0990515	Intestinal infection	infectious diseases	0.827571	0.939069	-0.0376809	Physical activity	Physical activity variability	Fraction of time
706	sleep_peak_quality_SD	-0.00282051	-0.0258865	0.938448	0.442389	0.644927	742	885	-0.0744103	0.0687692	-0.0919365	0.0401634	Diseases of sebaceous glands	dermatologic	0.0125777	0.939069	0.023066	Sleep	Sleep variability	Hours
1004	acceleration_L5_time_abs_dev	-0.00697123	0.0848815	0.957926	0.545712	0.644986	52	54	-0.265965	0.252023	-0.19047	0.360233	Other signs and symptoms involving emotional state		0.895087	0.939069	-0.0918528	Diurnal rhythms	Phase	Hours
381	acceleration_M10_time_abs_dev	-0.0637562	-0.119111	0.347048	0.120068	0.645006	188	174	-0.196647	0.0691345	-0.269292	0.0310698	Otitis media and Eustachian tube disorders	sense organs	0.833268	0.939069	0.0553549	Diurnal rhythms	Phase	Hours
798	sleep_peak_time_mean_abs_dev	0.111805	0.155167	0.0217851	0.000355725	0.645007	385	598	0.0162847	0.207325	0.0700037	0.24033	Malaise and fatigue	symptoms	0.871441	0.939069	-0.043362	Diurnal rhythms	Phase	Hours
199	temp_within_day_SD	-0.110373	-0.0540304	0.216512	0.564182	0.645016	114	111	-0.285417	0.0646709	-0.237678	0.129618	Neoplasm of uncertain behavior	neoplasms	0.831703	0.939069	-0.0563429	Diurnal rhythms	Variability	Celsius
558	sleep_peak_quality_SD	0.0115317	0.030989	0.724203	0.23116	0.64504	943	1546	-0.0525246	0.0755881	-0.0197368	0.0817147	Noninfectious gastroenteritis	digestive	0.629105	0.939069	-0.0194572	Sleep	Sleep variability	Hours
830	acceleration_peak_value_SD	0.000281127	-0.0492662	0.995965	0.54519	0.645131	240	179	-0.108663	0.109225	-0.208876	0.110344	Dislocation	injuries & poisonings	0.886068	0.939069	0.0495473	Physical activity	Physical activity variability	Fraction of time
729	acceleration_peak_value_SD	-0.00102345	-0.0400227	0.98458	0.42818	0.645131	261	468	-0.10481	0.102763	-0.139029	0.0589841	Other disorders of soft tissues	musculoskeletal	0.329252	0.939069	0.0389992	Physical activity	Physical activity variability	Fraction of time
351	sedentary_within_day_SD	-0.142593	-0.122063	0.000164544	3.56887e-06	0.64514	718	1526	-0.216761	-0.0684253	-0.173675	-0.070451	Other peripheral nerve disorders	neurological	0.496757	0.939069	-0.0205302	Physical activity	Physical activity variability	Fraction of time
1004	moderate_between_day_SD	0.0758165	-0.0161126	0.601209	0.900714	0.645158	52	54	-0.208496	0.360129	-0.269243	0.237018	Other signs and symptoms involving emotional state		0.918662	0.939069	0.0919291	Physical activity	Physical activity variability	Fraction of time
476	temp_RA	0.0426266	0.0592446	0.0463387	0.00353906	0.645161	2108	2613	0.000691774	0.0845614	0.0194323	0.099057	Allergic rhinitis	respiratory	0.688349	0.939069	-0.0166181	Diurnal rhythms	Amplitude
386	main_sleep_onset_mean	-0.0224793	-0.00346057	0.47775	0.911255	0.645168	910	1182	-0.0845409	0.0395823	-0.064316	0.0573949	Vertiginous syndromes and other disorders of vestibular system	sense organs	0.21577	0.939069	-0.0190187	Diurnal rhythms	Phase	Hours past midnight
191	temp_amplitude	0.110607	0.0283043	0.381945	0.835202	0.645186	55	52	-0.137345	0.35856	-0.238364	0.294973	Manlignant and unknown neoplasms of brain and nervous system	neoplasms	0.955836	0.939069	0.0823032	Diurnal rhythms	Amplitude	Celsius
415	acceleration_hourly_SD	-0.0977276	-0.0955667	0.00671977	0.0371089	0.64519	538	557	-0.168396	-0.0270596	-0.185421	-0.00571243	Pulmonary heart disease	circulatory system	0.00501593	0.939069	-0.00216087	Physical activity	Physical activity variability	Fraction of time
564	MVPA_hourly_SD_M10	-0.0839396	-0.0840836	7.38768e-06	5.57143e-06	0.645211	2662	3669	-0.120642	-0.047237	-0.120365	-0.0478024	Functional digestive disorders	digestive	0.75357	0.939069	0.000144076	Physical activity	Physical activity variability	Fraction of time
334	other_sleep_mean	0.11903	0.19881	0.0605837	0.0281402	0.645288	208	142	-0.00529304	0.243354	0.0213152	0.376304	Degenerative disease of the spinal cord	neurological	1.02957e-05	0.939108	-0.0797794	Sleep	Sleep	Hours
366	self_report_sleep_duration	0.00880211	-0.00390637	0.674413	0.826481	0.645304	2761	3662	-0.0322646	0.0498688	-0.0388328	0.0310201	Cataract	sense organs	0.685665	0.939108	0.0127085	Sleep	Self-report	Hours
686	sleep_within_day_SD_L5	0.0767163	0.122751	0.0713651	0.0197567	0.645312	456	399	-0.00667207	0.160105	0.0195366	0.225965	Other local infections of skin and subcutaneous tissue	dermatologic	0.464747	0.939108	-0.0460344	Sleep	Sleep
556	tasks_light_within_day_SD	-0.0757258	-0.11363	0.440497	0.152403	0.645395	134	133	-0.268143	0.116691	-0.269254	0.0419936	Ulceration of the lower GI tract	digestive	0.788853	0.939193	0.0379043	Physical activity	Physical activity variability	Fraction of time
969	MVPA_within_day_SD_M10	-0.168577	-0.255782	0.151189	0.00446463	0.645433	65	132	-0.398771	0.0616165	-0.432096	-0.0794686	Poisoning by psychotropic agents	injuries & poisonings	0.517766	0.939212	0.0872052	Physical activity	Physical activity variability	Fraction of time
594	phase	-0.0039705	0.022843	0.893604	0.639153	0.645469	994	491	-0.0621569	0.0542159	-0.0726434	0.118329	Urinary calculus	genitourinary	0.150556	0.939229	-0.0268135	Diurnal rhythms	Phase	Hours past midnight
1015	main_sleep_onset_SD	0.0856309	0.0543906	0.152052	0.333821	0.645495	257	346	-0.0315459	0.202808	-0.0559154	0.164697	Effects of other external causes		0.0381614	0.939232	0.0312403	Diurnal rhythms	Phase Variability	Hours
990	moderate_overall	-0.0859776	-0.093096	0.105845	0.0152609	0.645572	487	563	-0.190181	0.0182263	-0.168304	-0.0178883	Effects radiation NOS	injuries & poisonings	0.240656	0.939276	0.00711844	Physical activity	Physical activity	Fraction of time
225	inactivity_peak_value_mean	-0.123224	-0.0651503	0.2734	0.470925	0.645575	70	131	-0.343733	0.0972856	-0.242263	0.111963	Benign neoplasm of brain and other parts of nervous system	neoplasms	0.609715	0.939276	-0.0580734	Sleep	Sleep
798	acceleration_within_day_SD_L5	0.0545133	0.0945502	0.255772	0.0326839	0.645612	385	598	-0.0395039	0.148531	0.00779024	0.18131	Malaise and fatigue	symptoms	0.987782	0.939294	-0.0400369	Physical activity	Physical activity variability	Fraction of time
228	sedentary_hourly_SD_L5	0.0526888	0.00427069	0.513419	0.953439	0.645685	137	192	-0.105331	0.210708	-0.139088	0.147629	Hemangioma and lymphangioma, any site	neoplasms	0.631893	0.939351	0.0484181	Physical activity	Physical activity variability	Fraction of time
470	tasks_light_overall	0.0478837	0.0668517	0.37591	0.203983	0.64573	494	295	-0.0581083	0.153876	-0.0362969	0.17	Septal Deviations/Turbinate Hypertrophy	respiratory	0.970035	0.939351	-0.018968	Physical activity	Physical activity	Hours
599	main_sleep_duration_mean_abs_dev	0.0600478	0.0533645	0.00205104	0.0200969	0.645802	2614	2289	0.0218711	0.0982246	0.00836974	0.0983593	Other symptoms/disorders or the urinary system	genitourinary	0.00316746	0.939351	0.00668329	Sleep	Sleep	Hours
285	self_report_nap_during_day	0.0414766	0.0346598	0.203856	0.407528	0.645804	1091	1497	-0.0225019	0.105455	-0.0473602	0.11668	Other anemias	hematopoietic	0.395969	0.939351	0.00681678	Sleep	Self-report
709	acceleration_overall	0.0887262	0.0607492	0.134331	0.165965	0.645806	228	498	-0.0274216	0.204874	-0.0252022	0.146701	Diffuse diseases of connective tissue	dermatologic	0.312695	0.939351	0.027977	Physical activity	Physical activity	g
573	WASO_mean	0.0437333	0.0767732	0.199836	0.0498523	0.64582	705	736	-0.0231272	0.110594	4.95374e-05	0.153497	Other disorders of liver	digestive	0.0028438	0.939351	-0.0330399	Sleep	Sleep	Hours
364	tasks_light_peak_value_mean	0.0571519	-0.000471899	0.541833	0.994325	0.645822	151	190	-0.12647	0.240773	-0.130506	0.129562	Corneal opacity and other disorders of cornea	sense organs	0.985025	0.939351	0.0576238	Physical activity	Physical activity	Fraction of time
281	MET_peak_time_mean_abs_dev	-0.000370576	-0.0550823	0.996907	0.409796	0.645981	107	230	-0.18772	0.186979	-0.186062	0.0758975	Other deficiency anemia	hematopoietic	0.779018	0.939512	0.0547117	Diurnal rhythms	Phase	Hours
215	MET_overall_L5	-0.0429871	-0.115942	0.658887	0.175788	0.646009	88	156	-0.233845	0.147871	-0.283792	0.0519093	Other benign neoplasm of connective and other soft tissue	neoplasms	0.845032	0.939512	0.0729544	Physical activity	Physical activity	MET
475	tasks_light_overall	0.0539697	0.0132925	0.368972	0.733712	0.646015	394	532	-0.0637726	0.171712	-0.0632914	0.0898765	Chronic sinusitis	respiratory	0.434936	0.939512	0.0406772	Physical activity	Physical activity	Hours
396	self_report_IPAQ_activity_group	-0.00577071	0.0742575	0.967202	0.475059	0.646031	89	212	-0.280851	0.26931	-0.12951	0.278026	Abnormal heart sounds	circulatory system	0.0135907	0.939512	-0.0800282	Physical activity	Self-report physical activity
459	MVPA_IV	0.097182	0.0883301	2.22488e-05	0.000605117	0.646089	1881	1685	0.0522724	0.142091	0.0378481	0.138812	Other disorders of circulatory system	circulatory system	0.922122	0.93953	0.00885183	Diurnal rhythms	Variability
473	acceleration_during_main_sleep_mean	-0.0674954	-0.0354473	0.254062	0.621587	0.646095	238	239	-0.183484	0.0484935	-0.176201	0.105306	Diseases of the larynx and vocal cords	respiratory	0.9998	0.93953	-0.0320481	Sleep	Sleep	g
379	moderate_hourly_SD_M10	-0.0156725	-0.0419507	0.690464	0.264655	0.646117	619	744	-0.0928098	0.0614647	-0.115663	0.0317614	Other disorders of eye	sense organs	0.428938	0.93953	0.0262782	Physical activity	Physical activity variability	Fraction of time
428	main_sleep_onset_mean	0.0399386	0.0756817	0.247068	0.171634	0.646152	784	368	-0.027689	0.107566	-0.0328314	0.184195	Congestive heart failure; nonhypertensive	circulatory system	0.684547	0.939546	-0.0357431	Diurnal rhythms	Phase	Hours past midnight
426	moderate_overall	-0.0355157	-0.0479422	0.290329	0.175743	0.646207	1265	670	-0.101347	0.0303158	-0.117342	0.0214574	Cardiac conduction disorders	circulatory system	0.0826585	0.939547	0.0124265	Physical activity	Physical activity	Fraction of time
465	acceleration_M10_time_abs_dev	0.0223906	0.0690984	0.750177	0.240707	0.646213	174	299	-0.115438	0.160219	-0.0463373	0.184534	Acute upper respiratory infections of multiple or unspecified sites	respiratory	0.890339	0.939547	-0.0467077	Diurnal rhythms	Phase	Hours
509	sleep_within_day_SD_L5	0.296097	0.400822	8.24014e-06	1.66515e-05	0.64623	188	133	0.16595	0.426244	0.218374	0.58327	Respiratory failure, insufficiency, arrest	respiratory	0.969226	0.939547	-0.104725	Sleep	Sleep
764	sedentary_RA	-0.110773	-0.0951136	0.0189402	0.0535181	0.646251	373	462	-0.20329	-0.0182562	-0.191668	0.00144084	Sciatica	symptoms	0.000864976	0.939547	-0.0156593	Diurnal rhythms	Amplitude
596	main_sleep_onset_mean_abs_dev	0.0245797	0.0496015	0.350524	0.168534	0.646314	1327	892	-0.027024	0.0761834	-0.0210033	0.120206	Other disorders of bladder	genitourinary	3.62025e-07	0.939602	-0.0250218	Diurnal rhythms	Phase	Hours
1001	moderate_hourly_SD	-0.0192894	-0.0819362	0.842157	0.427557	0.646394	110	87	-0.209147	0.170568	-0.284354	0.120482	Foreign body injury		0.150962	0.939683	0.0626468	Physical activity	Physical activity variability	Fraction of time
803	acceleration_within_day_SD_L5	0.123296	0.0790055	0.161302	0.376457	0.646481	110	143	-0.0492293	0.295821	-0.0960761	0.254087	Fracture of upper limb	injuries & poisonings	0.121696	0.939754	0.0442905	Physical activity	Physical activity variability	Fraction of time
907	WASO_mean	0.0662412	0.0188062	0.367532	0.842365	0.646492	152	123	-0.0778393	0.210322	-0.166541	0.204154	Injuries to the nervous system	injuries & poisonings	0.0340857	0.939754	0.047435	Sleep	Sleep	Hours
961	self_report_daytime_dozing	0.248089	0.203869	0.0620481	0.00597129	0.646577	66	257	-0.0124999	0.508678	0.0585372	0.349202	Poisoning by other anti-infectives	injuries & poisonings	0.730921	0.93981	0.0442197	Sleep	Self-report
253	acceleration_IV	-0.0510687	-0.126079	0.589982	0.263915	0.646608	96	81	-0.23682	0.134682	-0.347272	0.0951135	Disorders of the pituitary gland and its hypothalamic control	endocrine/metabolic	0.92449	0.93981	0.0750108	Diurnal rhythms	Variability
418	main_sleep_onset_mean_abs_dev	0.0211651	0.0380833	0.273128	0.0677068	0.646619	2579	2853	-0.0166885	0.0590188	-0.00277273	0.0789393	Nonspecific chest pain	circulatory system	0.0509955	0.93981	-0.0169181	Diurnal rhythms	Phase	Hours
947	MET_hourly_SD_M10	0.0572153	-0.0131716	0.636463	0.893226	0.646628	63	108	-0.180046	0.294476	-0.205511	0.179167	Urticaria	dermatologic	0.974166	0.93981	0.0703869	Physical activity	Physical activity variability
473	self_report_daytime_dozing	0.116531	0.182888	0.105787	0.0156585	0.646655	238	239	-0.0246802	0.257743	0.0345705	0.331205	Diseases of the larynx and vocal cords	respiratory	0.00841217	0.939813	-0.0663561	Sleep	Self-report
378	sedentary_RA	-0.091012	-0.0497531	0.253931	0.534612	0.646702	131	174	-0.24737	0.0653462	-0.206788	0.107281	Strabismus and other disorders of binocular eye movements	sense organs	3.30761e-28	0.939824	-0.0412589	Diurnal rhythms	Amplitude
251	MET_hourly_SD_M10	-0.297174	-0.247046	0.00246717	0.0398113	0.646711	94	78	-0.489566	-0.104781	-0.482587	-0.0115057	Other disorders of pancreatic internal secretion	endocrine/metabolic	0.735461	0.939824	-0.0501273	Physical activity	Physical activity variability
442	temp_L1_time_abs_dev	-0.0182832	0.0308619	0.727621	0.742896	0.646795	344	112	-0.121171	0.0846043	-0.153544	0.215268	Other aneurysm	circulatory system	0.948715	0.939883	-0.0491451	Diurnal rhythms	Phase	Hours
368	self_report_chronotype	-0.0153961	0.0368409	0.859915	0.612512	0.646812	383	495	-0.186389	0.155597	-0.105728	0.17941	Visual disturbances	sense organs	0.372536	0.939883	-0.052237	Diurnal rhythms	Self-report
1011	main_sleep_offset_mean_abs_dev	0.0199108	0.0602051	0.712726	0.268777	0.646829	302	379	-0.0860785	0.1259	-0.0464979	0.166908	Complications of surgical and medical procedures		0.136969	0.939883	-0.0402943	Diurnal rhythms	Phase	Hours
474	tasks_light_hourly_SD	-0.0561404	-0.01789	0.31665	0.651962	0.646855	414	546	-0.166025	0.0537439	-0.095631	0.0598511	Acute and chronic tonsillitis	respiratory	0.906258	0.939883	-0.0382505	Physical activity	Physical activity variability	Fraction of time
357	acceleration_within_day_SD_L5	0.0401108	0.0980982	0.559753	0.237737	0.646917	193	164	-0.0946898	0.174911	-0.0647517	0.260948	Inflammatory and toxic neuropathy	neurological	2.50332e-06	0.939883	-0.0579873	Physical activity	Physical activity variability	Fraction of time
276	self_report_sleep_duration	0.0813218	0.0570652	0.0175678	0.0910135	0.646973	941	896	0.0142004	0.148443	-0.00911299	0.123243	Disorders of fluid, electrolyte, and acid-base balance	endocrine/metabolic	0.763817	0.939883	0.0242566	Sleep	Self-report	Hours
446	acceleration_IV	0.0631714	0.00587469	0.530722	0.943644	0.647009	84	150	-0.134331	0.260674	-0.157008	0.168757	Polyarteritis nodosa and allied conditions	circulatory system	0.00128707	0.939883	0.0572967	Diurnal rhythms	Variability
1015	tasks_light_within_day_SD	-0.0214572	-0.0525429	0.763428	0.291272	0.64702	257	346	-0.161186	0.118272	-0.150126	0.0450405	Effects of other external causes		0.70134	0.939883	0.0310857	Physical activity	Physical activity variability	Fraction of time
1019	other_sleep_mean	0.0651055	0.0589203	0.0200799	0.0306846	0.647044	1050	1620	0.0102187	0.119992	0.00548492	0.112356	Other ill-defined and unknown causes of morbidity and mortality		0.453298	0.939883	0.0061852	Sleep	Sleep	Hours
475	other_sleep_mean	-0.0638557	-0.0444601	0.156116	0.341243	0.647098	394	532	-0.152102	0.0243904	-0.136023	0.0471024	Chronic sinusitis	respiratory	0.608509	0.939883	-0.0193956	Sleep	Sleep	Hours
339	tasks_light_within_day_SD	-0.0273572	-0.04307	0.540198	0.111097	0.647101	653	1209	-0.114898	0.0601833	-0.0960526	0.00991258	Other headache syndromes	neurological	0.70476	0.939883	0.0157128	Physical activity	Physical activity variability	Fraction of time
577	MVPA_between_day_SD	-0.165298	-0.212735	0.0171997	0.000896279	0.647108	202	249	-0.301285	-0.0293114	-0.338274	-0.0871958	Diseases of pancreas	digestive	0.602025	0.939883	0.0474368	Physical activity	Physical activity variability	Fraction of time
760	sedentary_hourly_SD_L5	0.129256	0.114625	0.000362092	0.000426283	0.647151	702	1004	0.0582213	0.20029	0.0508617	0.178388	Back pain	symptoms	2.6791e-06	0.939883	0.014631	Physical activity	Physical activity variability	Fraction of time
495	acceleration_L5_time_abs_dev	0.00926795	0.0211187	0.584921	0.179047	0.647178	3683	5155	-0.0239886	0.0425245	-0.00968604	0.0519234	Asthma	respiratory	0.82664	0.939883	-0.0118507	Diurnal rhythms	Phase	Hours
356	sedentary_peak_time_mean_abs_dev	0.00186999	0.0927203	0.989012	0.508568	0.647215	54	53	-0.264263	0.268003	-0.182184	0.367624	Hereditary and idiopathic peripheral neuropathy	neurological	0.918095	0.939883	-0.0908503	Diurnal rhythms	Phase	Hours
447	moderate_hourly_SD_M10	-0.198112	-0.141457	0.0134522	0.222603	0.647218	146	76	-0.355214	-0.0410095	-0.368781	0.0858672	Other disorders of arteries and arterioles	circulatory system	3.38676e-09	0.939883	-0.0566546	Physical activity	Physical activity variability	Fraction of time
450	acceleration_hourly_SD_M10	0.0230483	-0.042783	0.811118	0.666632	0.647229	81	118	-0.165979	0.212076	-0.237442	0.151876	Noninfectious disorders of lymphatic channels	circulatory system	0.650896	0.939883	0.0658313	Physical activity	Physical activity variability	Fraction of time
560	walking_within_day_SD_M10	-0.100318	-0.135147	0.0472383	0.00259303	0.647241	377	517	-0.199413	-0.00122325	-0.223081	-0.0472141	Intestinal obstruction without mention of hernia	digestive	0.00600985	0.939883	0.0348295	Physical activity	Physical activity variability	Fraction of time
225	moderate_between_day_SD	-0.109116	-0.164251	0.389569	0.0504938	0.647258	70	131	-0.357681	0.13945	-0.328855	0.000353324	Benign neoplasm of brain and other parts of nervous system	neoplasms	0.205048	0.939883	0.0551348	Physical activity	Physical activity variability	Fraction of time
402	cosinor_rsquared	-0.0108409	-0.0641075	0.88575	0.426315	0.647272	158	161	-0.15872	0.137039	-0.222056	0.0938406	Elevated blood pressure reading without diagnosis of hypertension	circulatory system	0.693613	0.939883	0.0532666	Diurnal rhythms	Amplitude
361	MET_overall_M10	-0.0152518	-0.0439712	0.716497	0.361165	0.647297	566	411	-0.0975699	0.0670663	-0.138351	0.0504089	Retinal detachments and defects	sense organs	0.137675	0.939883	0.0287194	Physical activity	Physical activity	MET
352	moderate_within_day_SD	0.0252939	-0.0287033	0.786214	0.70081	0.647299	126	165	-0.157488	0.208076	-0.175123	0.117716	Disorders of other cranial nerves	neurological	0.214572	0.939883	0.0539972	Physical activity	Physical activity variability	Fraction of time
696	acceleration_within_day_SD_M10	-0.036787	-0.0153497	0.320764	0.721174	0.647424	574	584	-0.109405	0.0358314	-0.0996478	0.0689485	Psoriasis and related disorders	dermatologic	0.0199081	0.939883	-0.0214373	Physical activity	Physical activity variability	Fraction of time
351	moderate_between_day_SD	0.179998	0.143203	6.79191e-06	1.18155e-08	0.647442	718	1526	0.101607	0.258389	0.0939878	0.192418	Other peripheral nerve disorders	neurological	2.07798e-07	0.939883	0.0367954	Physical activity	Physical activity variability	Fraction of time
454	MET_peak_time_mean_abs_dev	-0.0208764	-0.000823659	0.554516	0.975562	0.647465	797	1474	-0.0901099	0.0483572	-0.053524	0.0518767	Varicose veins	circulatory system	0.71509	0.939883	-0.0200527	Diurnal rhythms	Phase	Hours
800	acceleration_IV	-0.0101641	0.0304063	0.858695	0.644757	0.647501	267	237	-0.12206	0.101732	-0.0988534	0.159666	Fracture of lower limb	injuries & poisonings	0.0384843	0.939883	-0.0405704	Diurnal rhythms	Variability
81	MET_overall_L5	0.143026	0.235348	0.0911353	0.0321041	0.647504	115	95	-0.022903	0.308955	0.0201131	0.450582	Infection/inflammation of internal prosthetic device; implant; and graft	infectious diseases	0.404785	0.939883	-0.0923215	Physical activity	Physical activity	MET
773	MVPA_between_day_SD	-0.251541	-0.190843	0.0322705	0.0188823	0.647506	69	152	-0.481807	-0.0212749	-0.350155	-0.0315297	Pain in limb	symptoms	8.69445e-05	0.939883	-0.0606983	Physical activity	Physical activity variability	Fraction of time
278	acceleration_within_day_SD_M10	-0.0333101	-0.0580017	0.196778	0.0339472	0.647515	1367	1743	-0.0838896	0.0172693	-0.111607	-0.00439625	Overweight, obesity and other hyperalimentation	endocrine/metabolic	0.959395	0.939883	0.0246916	Physical activity	Physical activity variability	Fraction of time
418	num_wakings_mean	0.038333	0.0300694	0.0427671	0.139206	0.647528	2579	2853	0.00124906	0.0754169	-0.00978533	0.0699241	Nonspecific chest pain	circulatory system	5.1661e-07	0.939883	0.00826359	Sleep	Sleep
947	total_sleep_mean	-0.156754	-0.258004	0.182676	0.0113003	0.647539	63	108	-0.387313	0.0738054	-0.457617	-0.0583912	Urticaria	dermatologic	0.687283	0.939883	0.10125	Sleep	Sleep	Hours
278	total_sleep_mean_abs_dev	0.0235195	0.0466977	0.390329	0.100736	0.647546	1367	1743	-0.0301438	0.0771828	-0.00906697	0.102462	Overweight, obesity and other hyperalimentation	endocrine/metabolic	0.993495	0.939883	-0.0231781	Sleep	Sleep	Hours
830	main_sleep_duration_mean_abs_dev	0.0279344	0.0797456	0.645333	0.317131	0.647579	240	179	-0.0910239	0.146893	-0.0764966	0.235988	Dislocation	injuries & poisonings	0.201077	0.939883	-0.0518112	Sleep	Sleep	Hours
598	acceleration_hourly_SD_M10	-0.0368508	-0.086547	0.355735	0.228581	0.647631	460	222	-0.115059	0.0413573	-0.227434	0.0543397	Abnormal findings on examination of urine	genitourinary	0.955192	0.939883	0.0496963	Physical activity	Physical activity variability	Fraction of time
327	walking_overall_M10	-0.149001	-0.18698	1.17912e-05	0.000208754	0.647637	863	431	-0.21565	-0.0823512	-0.285805	-0.0881552	Sleep disorders	neurological	0.342961	0.939883	0.0379794	Physical activity	Physical activity	Fraction of time
714	sleep_peak_quality_mean	-0.0131683	-0.0491153	0.799301	0.234182	0.647649	312	690	-0.114681	0.0883441	-0.130034	0.0318032	Rheumatoid arthritis and other inflammatory polyarthropathies	musculoskeletal	0.450755	0.939883	0.0359471	Sleep	Sleep	Hours
293	inactivity_peak_value_mean	0.0415728	0.00252175	0.444674	0.972547	0.647661	300	200	-0.065034	0.14818	-0.141102	0.146145	Symptoms involving head and neck	mental disorders	0.547936	0.939883	0.0390511	Sleep	Sleep
429	temp_cosinor_rsquared	-0.00962444	0.0568246	0.925062	0.573476	0.647685	86	94	-0.210176	0.190927	-0.141022	0.254671	Ill-defined descriptions and complications of heart disease	circulatory system	0.594786	0.939883	-0.066449	Diurnal rhythms	Amplitude
446	WASO_mean	-0.0633889	-0.00907226	0.514246	0.915647	0.647718	84	150	-0.253873	0.127095	-0.176951	0.158807	Polyarteritis nodosa and allied conditions	circulatory system	4.57303e-14	0.939896	-0.0543167	Sleep	Sleep	Hours
395	main_sleep_onset_mean	0.0258222	0.00297917	0.445963	0.94371	0.647752	801	635	-0.0405825	0.0922269	-0.079719	0.0856774	Heart valve disorders	circulatory system	0.0379615	0.93991	0.022843	Diurnal rhythms	Phase	Hours past midnight
1015	other_sleep_mean	0.0770352	0.0525135	0.168588	0.366246	0.647834	257	346	-0.0326339	0.186704	-0.061402	0.166429	Effects of other external causes		0.0181144	0.939925	0.0245218	Sleep	Sleep	Hours
458	main_sleep_offset_mean_abs_dev	0.0761586	0.0619569	0.0236257	0.100266	0.647834	793	805	0.0102034	0.142114	-0.0119274	0.135841	Hypotension	circulatory system	0.0834951	0.939925	0.0142017	Diurnal rhythms	Phase	Hours
741	sedentary_peak_time_mean	-0.0248267	0.0169193	0.725314	0.770277	0.647836	187	293	-0.163315	0.113662	-0.0966433	0.130482	Symptoms and disorders of the joints	musculoskeletal	0.9531	0.939925	-0.041746	Diurnal rhythms	Phase	Hours past midnight
285	MVPA_within_day_SD_M10	-0.105906	-0.0962352	0.000306253	0.000441554	0.647978	1091	1497	-0.163405	-0.0484083	-0.149911	-0.0425596	Other anemias	hematopoietic	0.928545	0.940095	-0.00967124	Physical activity	Physical activity variability	Fraction of time
208	acceleration_overall	-0.0530609	-0.0447732	0.00330494	0.0296979	0.648024	2709	2391	-0.0884594	-0.0176624	-0.0851364	-0.00440996	Benign neoplasm of colon	neoplasms	0.320034	0.940102	-0.00828775	Physical activity	Physical activity	g
331	walking_overall	-0.235078	-0.182757	0.0142736	0.0618729	0.648031	103	109	-0.423112	-0.0470437	-0.374594	0.00907923	Other cerebral degenerations	neurological	0.634006	0.940102	-0.0523204	Physical activity	Physical activity	Hours
475	sleep_within_day_SD_M10	0.0308713	0.00251754	0.51569	0.955179	0.648276	394	532	-0.0622165	0.123959	-0.0852751	0.0903101	Chronic sinusitis	respiratory	0.195798	0.940421	0.0283537	Sleep	Sleep variability
208	acceleration_within_day_SD_L5	0.0196721	0.008233	0.29704	0.714759	0.648359	2709	2391	-0.0173024	0.0566467	-0.0359198	0.0523858	Benign neoplasm of colon	neoplasms	0.919158	0.940448	0.0114391	Physical activity	Physical activity variability	Fraction of time
1005	main_sleep_duration_mean_abs_dev	0.0225125	0.0972766	0.838092	0.311067	0.64842	74	122	-0.193429	0.238454	-0.0909398	0.285493	Other symptoms		0.0153585	0.940448	-0.0747641	Sleep	Sleep	Hours
426	temp_within_day_SD	-0.0865126	-0.0680101	0.00171286	0.0793429	0.648462	1265	670	-0.140581	-0.0324439	-0.143984	0.00796418	Cardiac conduction disorders	circulatory system	0.811422	0.940448	-0.0185025	Diurnal rhythms	Variability	Celsius
571	inactivity_peak_value_mean	0.029021	0.0673765	0.562215	0.218685	0.648519	355	365	-0.0691248	0.127167	-0.0399838	0.174737	Chronic liver disease and cirrhosis	digestive	0.576969	0.940448	-0.0383555	Sleep	Sleep
270	MET_within_day_SD_M10	-0.107983	-0.0371631	0.318959	0.750306	0.648546	83	73	-0.320349	0.104384	-0.266048	0.191721	Disorders of protein plasma/amino-acid transport and metabolism	endocrine/metabolic	0.401226	0.940448	-0.0708195	Physical activity	Physical activity variability
559	MVPA_hourly_SD	-0.0669674	-0.0193358	0.369679	0.815792	0.648629	161	150	-0.213282	0.0793474	-0.182016	0.143344	Ileostomy status	digestive	0.000411831	0.940448	-0.0476317	Physical activity	Physical activity variability	Fraction of time
281	temp_cosinor_rsquared	0.0333475	-0.0182606	0.719091	0.778347	0.648636	107	230	-0.148375	0.21507	-0.145415	0.108893	Other deficiency anemia	hematopoietic	0.371442	0.940448	0.051608	Diurnal rhythms	Amplitude
470	sleep_overall_L5	-0.0596119	-0.0357223	0.143927	0.573719	0.648637	494	295	-0.139565	0.0203417	-0.160176	0.0887311	Septal Deviations/Turbinate Hypertrophy	respiratory	0.0244606	0.940448	-0.0238896	Sleep	Sleep	Fraction of time
446	acceleration_between_day_SD_M10	-0.138073	-0.0983787	0.151628	0.252532	0.648643	84	150	-0.326816	0.0506696	-0.266896	0.0701381	Polyarteritis nodosa and allied conditions	circulatory system	0.0199607	0.940448	-0.0396945	Physical activity	Physical activity variability	Fraction of time
402	acceleration_M10_time_abs_dev	0.018621	-0.0315011	0.800973	0.694459	0.648747	158	161	-0.126158	0.1634	-0.18868	0.125678	Elevated blood pressure reading without diagnosis of hypertension	circulatory system	0.897626	0.940448	0.050122	Diurnal rhythms	Phase	Hours
569	walking_hourly_SD	-0.146203	-0.124897	0.00171773	0.00433036	0.648755	433	555	-0.237601	-0.0548048	-0.210696	-0.0390972	Other disorders of intestine	digestive	0.96623	0.940448	-0.0213065	Physical activity	Physical activity variability	Fraction of time
738	walking_within_day_SD_M10	-0.23943	-0.168736	0.0745737	0.100428	0.648761	54	96	-0.502612	0.0237528	-0.370052	0.0325797	Other acquired musculoskeletal deformity	musculoskeletal	0.744195	0.940448	-0.0706936	Physical activity	Physical activity variability	Fraction of time
228	sedentary_peak_time_mean	-0.0153402	-0.0660166	0.85081	0.355719	0.648767	137	192	-0.175197	0.144517	-0.206119	0.0740854	Hemangioma and lymphangioma, any site	neoplasms	0.509495	0.940448	0.0506764	Diurnal rhythms	Phase	Hours past midnight
574	WASO_mean	0.0231694	0.00939605	0.399768	0.665525	0.648777	1110	2572	-0.0307614	0.0771001	-0.0332045	0.0519966	Cholelithiasis and cholecystitis	digestive	0.296043	0.940448	0.0137733	Sleep	Sleep	Hours
216	main_sleep_duration_mean	0.0762662	0.0620715	0.0375211	0.0482023	0.648782	669	1152	0.00440311	0.148129	0.000490667	0.123652	Benign neoplasm of skin	neoplasms	0.349397	0.940448	0.0141947	Sleep	Sleep	Hours
580	MVPA_hourly_SD	-0.309762	-0.269723	0.000206228	0.0103377	0.648795	131	92	-0.473345	-0.146179	-0.475876	-0.0635704	Nephritis; nephrosis; renal sclerosis	genitourinary	0.89657	0.940448	-0.0400386	Physical activity	Physical activity variability	Fraction of time
947	sedentary_overall	0.133731	0.213151	0.269875	0.0260485	0.648798	63	108	-0.103828	0.371289	0.0254319	0.400869	Urticaria	dermatologic	0.573786	0.940448	-0.0794199	Physical activity	Physical activity	Fraction of time
694	temp_IV	0.0331821	-0.0189304	0.704251	0.798751	0.648827	118	177	-0.138152	0.204516	-0.164455	0.126594	Dyschromia and Vitiligo	dermatologic	0.262669	0.940448	0.0521124	Diurnal rhythms	Variability
481	MET_hourly_SD	-0.189498	-0.121168	0.0700741	0.268808	0.648846	88	80	-0.394535	0.0155388	-0.33593	0.0935944	Influenza	respiratory	0.786302	0.940448	-0.0683305	Physical activity	Physical activity variability
195	walking_overall	-0.0456444	-0.0328196	0.0362985	0.17215	0.648856	2189	1908	-0.0883759	-0.00291295	-0.0799333	0.0142941	Cancer, suspected or other	neoplasms	0.218102	0.940448	-0.0128248	Physical activity	Physical activity	Hours
379	sedentary_overall_M10	0.0397827	0.0666522	0.308017	0.07368	0.648915	619	744	-0.0367076	0.116273	-0.00638624	0.139691	Other disorders of eye	sense organs	0.620754	0.940448	-0.0268695	Physical activity	Physical activity	Fraction of time
172	other_sleep_mean	0.0136024	0.0333965	0.534499	0.199876	0.648933	1783	1795	-0.0293187	0.0565236	-0.0176654	0.0844584	Skin cancer	neoplasms	0.0372356	0.940448	-0.0197941	Sleep	Sleep	Hours
473	MET_hourly_SD	-0.0421075	-0.000963932	0.510657	0.987999	0.648947	238	239	-0.167569	0.0833537	-0.126571	0.124643	Diseases of the larynx and vocal cords	respiratory	0.00148733	0.940448	-0.0411436	Physical activity	Physical activity variability
428	total_sleep_mean_abs_dev	0.121743	0.109563	0.000352655	0.0525369	0.649003	784	368	0.0549667	0.188518	-0.0012013	0.220327	Congestive heart failure; nonhypertensive	circulatory system	0.876353	0.940448	0.0121799	Sleep	Sleep	Hours
335	MET_peak_value_mean	-0.44813	-0.386585	0.000662411	1.48681e-08	0.649004	57	217	-0.706097	-0.190164	-0.520365	-0.252804	Multiple sclerosis	neurological	7.15534e-05	0.940448	-0.0615458	Physical activity	Physical activity	MET
771	self_report_nap_during_day	0.149499	0.150934	0.10803	0.175262	0.649017	121	187	-0.0328249	0.331822	-0.0673107	0.369178	Musculoskeletal symptoms referable to limbs	symptoms	0.385319	0.940448	-0.00143505	Sleep	Self-report
506	acceleration_during_main_sleep_mean	-0.0717067	-0.035344	0.187253	0.7038	0.649029	279	140	-0.17828	0.0348667	-0.21755	0.146862	Empyema and pneumothorax	respiratory	0.802627	0.940448	-0.0363628	Sleep	Sleep	g
1015	moderate_overall_M10	0.0239328	0.054633	0.7333	0.272455	0.649043	257	346	-0.113733	0.161599	-0.0429405	0.152207	Effects of other external causes		0.634856	0.940448	-0.0307002	Physical activity	Physical activity	Fraction of time
340	acceleration_between_day_SD_M10	-0.079087	-0.0708618	0.0342843	0.00238056	0.649073	572	2157	-0.152317	-0.00585677	-0.116575	-0.0251481	Migraine	neurological	0.212661	0.940448	-0.00822527	Physical activity	Physical activity variability	Fraction of time
575	phase	0.0445829	0.0160218	0.402603	0.740363	0.649073	300	495	-0.0598184	0.148984	-0.0787435	0.110787	Other biliary tract disease	digestive	0.816441	0.940448	0.0285611	Diurnal rhythms	Phase	Hours past midnight
291	sleep_IV	0.413762	0.37201	0.000434238	0.00402565	0.649143	61	64	0.183275	0.644248	0.118506	0.625514	Other specified nonpsychotic and/or transient mental disorders	mental disorders	0.775475	0.940448	0.0417512	Diurnal rhythms	Variability
735	main_sleep_offset_mean_abs_dev	-0.00441839	0.026214	0.936818	0.324305	0.649157	280	1662	-0.113666	0.104829	-0.0259131	0.078341	Acquired foot deformities	musculoskeletal	0.990288	0.940448	-0.0306324	Diurnal rhythms	Phase	Hours
1100	WASO_mean	-0.0434106	-0.0155246	0.413056	0.737576	0.649182	288	514	-0.147358	0.0605372	-0.106337	0.0752877	Family history		0.139489	0.940448	-0.027886	Sleep	Sleep	Hours
197	cosinor_rsquared	-0.0817714	-0.107632	0.0104459	1.89087e-05	0.649188	912	1746	-0.144359	-0.0191843	-0.156947	-0.0583161	Chemotherapy	neoplasms	0.878269	0.940448	0.0258602	Diurnal rhythms	Amplitude
255	self_report_daytime_dozing	0.163559	0.0951543	0.243776	0.419475	0.649195	66	105	-0.111469	0.438588	-0.135856	0.326164	Disorders of adrenal glands	endocrine/metabolic	0.979508	0.940448	0.0684049	Sleep	Self-report
571	MET_overall_M10	-0.219851	-0.182294	3.62111e-05	0.000444704	0.649239	355	365	-0.32417	-0.115533	-0.284023	-0.0805639	Chronic liver disease and cirrhosis	digestive	2.39152e-13	0.940448	-0.0375576	Physical activity	Physical activity	MET
771	sedentary_hourly_SD_M10	0.013728	-0.040077	0.872194	0.599129	0.649254	121	187	-0.153528	0.180983	-0.189511	0.109357	Musculoskeletal symptoms referable to limbs	symptoms	0.0324964	0.940448	0.053805	Physical activity	Physical activity variability	Fraction of time
939	phase_abs_dev	0.0341283	0.060539	0.245573	0.0434471	0.649274	1017	1330	-0.0234782	0.0917347	0.00178146	0.119297	Atopic/contact dermatitis due to other or unspecified	dermatologic	0.830577	0.940448	-0.0264107	Diurnal rhythms	Phase	Hours
722	moderate_overall_M10	0.0376607	0.0159547	0.208002	0.478171	0.649276	1457	1769	-0.0209649	0.0962863	-0.0281357	0.060045	Intervertebral disc disorders	musculoskeletal	0.0311986	0.940448	0.021706	Physical activity	Physical activity	Fraction of time
733	acceleration_IV	0.0605211	0.00932729	0.557614	0.862253	0.649276	82	359	-0.141769	0.262811	-0.0960366	0.114691	Other disorders of bone and cartilage	musculoskeletal	0.149216	0.940448	0.0511938	Diurnal rhythms	Variability
907	temp_L1_time	0.0255795	0.0831463	0.75136	0.367023	0.649312	152	123	-0.132654	0.183813	-0.0975124	0.263805	Injuries to the nervous system	injuries & poisonings	0.93778	0.940452	-0.0575668	Diurnal rhythms	Phase	Hours past midnight
202	temp_IV	-0.0180634	-0.0592626	0.745273	0.377122	0.649351	294	219	-0.12704	0.090913	-0.190775	0.0722504	Cancer of other lymphoid, histiocytic tissue	neoplasms	0.443887	0.940452	0.0411991	Diurnal rhythms	Variability
751	MVPA_IV	-0.104793	-0.0598118	0.211904	0.418331	0.649375	128	193	-0.269324	0.0597384	-0.204662	0.0850386	Genitourinary congenital anomalies	congenital anomalies	0.307167	0.940452	-0.044981	Diurnal rhythms	Variability
512	phase_abs_dev	0.0442	0.0743067	0.17021	0.0241297	0.649377	850	1110	-0.0189639	0.107364	0.00972399	0.138889	Other symptoms of respiratory system	respiratory	0.853554	0.940452	-0.0301067	Diurnal rhythms	Phase	Hours
1009	tasks_light_hourly_SD	-0.027365	0.00110876	0.499871	0.977502	0.649405	806	565	-0.106861	0.0521307	-0.0759504	0.0781679	Injury, NOS		0.777521	0.940457	-0.0284738	Physical activity	Physical activity variability	Fraction of time
367	phase	0.0247122	-0.00168436	0.571774	0.969128	0.649622	447	614	-0.0609477	0.110372	-0.0869859	0.0836172	Disorders of refraction and accommodation; blindness and low vision	sense organs	0.805905	0.940615	0.0263965	Diurnal rhythms	Phase	Hours past midnight
285	walking_within_day_SD	-0.126176	-0.112514	2.8924e-05	2.84876e-05	0.649628	1091	1497	-0.185311	-0.0670415	-0.165202	-0.0598257	Other anemias	hematopoietic	0.874167	0.940615	-0.0136624	Physical activity	Physical activity variability	Fraction of time
741	sedentary_RA	-0.0724038	-0.0389458	0.281134	0.530428	0.64964	187	293	-0.204073	0.0592659	-0.160621	0.0827297	Symptoms and disorders of the joints	musculoskeletal	0.662386	0.940615	-0.0334579	Diurnal rhythms	Amplitude
579	temp_cosinor_rsquared	0.0194438	-0.0116015	0.706423	0.796398	0.649643	346	489	-0.0817328	0.12062	-0.0997326	0.0765296	Other symptoms involving abdomen and pelvis	digestive	0.232074	0.940615	0.0310453	Diurnal rhythms	Amplitude
1100	tasks_light_hourly_SD	-0.0325749	0.00443775	0.627028	0.913229	0.649655	288	514	-0.163969	0.0988196	-0.0753842	0.0842597	Family history		0.792792	0.940615	-0.0370127	Physical activity	Physical activity variability	Fraction of time
564	sleep_within_day_SD_M10	0.0495292	0.0669451	0.010249	0.000209503	0.649673	2662	3669	0.0117175	0.0873408	0.0315538	0.102336	Functional digestive disorders	digestive	0.253424	0.940615	-0.0174159	Sleep	Sleep variability
394	acceleration_between_day_SD_M10	-0.109614	-0.103962	0.000372945	0.0169025	0.649693	869	599	-0.169985	-0.0492429	-0.18926	-0.0186646	Rheumatic disease of the heart valves	circulatory system	0.116984	0.940615	-0.00565208	Physical activity	Physical activity variability	Fraction of time
949	sedentary_overall_M10	-0.0160476	-0.0558465	0.807325	0.282049	0.649711	213	375	-0.145018	0.112923	-0.157599	0.0459062	Allergies, other	injuries & poisonings	0.961918	0.940615	0.0397989	Physical activity	Physical activity	Fraction of time
595	mesor	-0.125462	-0.091657	0.0190999	0.186496	0.649781	307	202	-0.230387	-0.0205371	-0.227648	0.0443336	Hydronephrosis	genitourinary	2.84317e-07	0.940648	-0.0338051	Physical activity	Physical activity	g
447	moderate_overall_M10	-0.159649	-0.0729381	0.0832666	0.490057	0.649783	146	76	-0.340308	0.0210094	-0.280058	0.134182	Other disorders of arteries and arterioles	circulatory system	6.85742e-13	0.940648	-0.0867113	Physical activity	Physical activity	Fraction of time
368	moderate_between_day_SD_M10	-0.050883	-0.0201081	0.317401	0.658889	0.649811	383	495	-0.150631	0.0488655	-0.109387	0.0691703	Visual disturbances	sense organs	0.990907	0.940653	-0.0307748	Physical activity	Physical activity variability	Fraction of time
280	MVPA_between_day_SD	-0.107162	-0.0896304	0.00171819	0.000734366	0.649844	860	1497	-0.174155	-0.0401683	-0.141658	-0.0376027	Iron deficiency anemias	hematopoietic	0.34603	0.940666	-0.0175313	Physical activity	Physical activity variability	Fraction of time
471	acceleration_peak_value_mean	0.000524195	-0.0339407	0.989192	0.57804	0.64988	512	278	-0.0753222	0.0763706	-0.153533	0.085652	Nasal polyps	respiratory	0.963967	0.940666	0.0344649	Physical activity	Physical activity	g
737	MET_peak_time_mean_abs_dev	0.0548128	-0.0203918	0.69766	0.814393	0.649901	52	139	-0.221732	0.331358	-0.190639	0.149856	Curvature of spine	musculoskeletal	0.235162	0.940666	0.0752046	Diurnal rhythms	Phase	Hours
197	MVPA_between_day_SD	-0.0951629	-0.0781815	0.00422133	0.00163306	0.64996	912	1746	-0.160351	-0.0299744	-0.126827	-0.0295363	Chemotherapy	neoplasms	0.587301	0.940666	-0.0169814	Physical activity	Physical activity variability	Fraction of time
707	sedentary_hourly_SD_M10	0.00754399	-0.0639066	0.928785	0.619675	0.649962	132	68	-0.157899	0.172987	-0.316281	0.188468	Chronic ulcer of skin	dermatologic	0.655886	0.940666	0.0714506	Physical activity	Physical activity variability	Fraction of time
782	moderate_between_day_SD	-0.0733393	-0.0249907	0.303091	0.700357	0.649967	224	218	-0.21292	0.0662413	-0.152268	0.102287	Symptoms involving skin and other integumentary tissue	symptoms	0.420923	0.940666	-0.0483487	Physical activity	Physical activity variability	Fraction of time
242	moderate_hourly_SD_M10	-0.044288	-0.0877697	0.575904	0.0250418	0.650046	151	681	-0.199468	0.110892	-0.16454	-0.0109989	Thyrotoxicosis with or without goiter	endocrine/metabolic	0.488325	0.940745	0.0434817	Physical activity	Physical activity variability	Fraction of time
367	sedentary_peak_value_mean	0.0418998	0.0679219	0.38685	0.0885235	0.650105	447	614	-0.0530023	0.136802	-0.010238	0.146082	Disorders of refraction and accommodation; blindness and low vision	sense organs	0.853364	0.940794	-0.0260222	Physical activity	Physical activity	Hours
352	tasks_light_peak_value_mean	-0.0202588	-0.065173	0.843416	0.3627	0.650139	126	165	-0.221281	0.180763	-0.205509	0.0751629	Disorders of other cranial nerves	neurological	0.065636	0.940796	0.0449142	Physical activity	Physical activity	Fraction of time
317	acceleration_L5_time_abs_dev	0.0568572	0.0813497	0.0262449	0.015152	0.650189	1516	1002	0.0067181	0.106996	0.0157016	0.146998	Alcohol-related disorders	mental disorders	0.53794	0.940796	-0.0244926	Diurnal rhythms	Phase	Hours
433	sedentary_hourly_SD_M10	-0.0583089	-0.0438084	0.0331768	0.208333	0.650189	1258	945	-0.111964	-0.0046533	-0.112054	0.0244369	Cerebrovascular disease	circulatory system	0.786942	0.940796	-0.0145005	Physical activity	Physical activity variability	Fraction of time
705	phase_abs_dev	-0.071678	-0.0084005	0.477351	0.942752	0.650272	83	83	-0.26939	0.126034	-0.237679	0.220878	Disorders of sweat glands	dermatologic	0.483541	0.940796	-0.0632775	Diurnal rhythms	Phase	Hours
332	tasks_light_within_day_SD	-0.204866	-0.220973	0.0184352	0.0207361	0.650334	171	93	-0.375238	-0.0344933	-0.408236	-0.0337086	Parkinson's disease	neurological	0.190095	0.940796	0.0161069	Physical activity	Physical activity variability	Fraction of time
331	acceleration_hourly_SD	-0.221335	-0.217927	0.00686509	0.0329832	0.650347	103	109	-0.381806	-0.0608645	-0.418242	-0.0176126	Other cerebral degenerations	neurological	0.164755	0.940796	-0.00340788	Physical activity	Physical activity variability	Fraction of time
771	main_sleep_duration_mean_abs_dev	0.103913	0.0616417	0.222119	0.425778	0.650363	121	187	-0.0629026	0.270728	-0.0900549	0.213338	Musculoskeletal symptoms referable to limbs	symptoms	0.507336	0.940796	0.0422712	Sleep	Sleep	Hours
351	sleep_peak_time_mean_abs_dev	0.000121419	0.02195	0.9973	0.422947	0.650397	718	1526	-0.070215	0.0704578	-0.0317386	0.0756386	Other peripheral nerve disorders	neurological	0.00232446	0.940796	-0.0218286	Diurnal rhythms	Phase	Hours
244	acceleration_between_day_SD	-0.0361688	-0.0249484	0.246082	0.173379	0.650402	793	3746	-0.0972853	0.0249478	-0.0608653	0.0109686	Hypothyroidism	endocrine/metabolic	0.0156302	0.940796	-0.0112204	Physical activity	Physical activity variability	g
575	tasks_light_overall_M10	-0.0537328	-0.0110763	0.430889	0.786696	0.650483	300	495	-0.187438	0.0799723	-0.0913019	0.0691493	Other biliary tract disease	digestive	0.365476	0.940796	-0.0426566	Physical activity	Physical activity	Fraction of time
765	MET_peak_time_mean_abs_dev	-0.0933136	-0.00737619	0.499565	0.956324	0.650487	51	58	-0.364197	0.17757	-0.271352	0.2566	Cervical radiculitis	symptoms	0.712473	0.940796	-0.0859374	Diurnal rhythms	Phase	Hours
745	inactivity_peak_value_mean	-0.0376637	0.0127866	0.646496	0.870624	0.650489	129	171	-0.198621	0.123293	-0.141093	0.166666	Pain in joint	musculoskeletal	0.238819	0.940796	-0.0504503	Sleep	Sleep
1005	MET_overall	-0.27614	-0.198726	0.0207139	0.0230365	0.650517	74	122	-0.510115	-0.0421649	-0.370096	-0.0273564	Other symptoms		0.675825	0.940796	-0.0774138	Physical activity	Physical activity	MET
681	temp_phase_abs_dev	0.0118495	-0.0125314	0.690183	0.801659	0.650519	811	641	-0.0464159	0.0701149	-0.110308	0.0852449	Superficial cellulitis and abscess	dermatologic	0.109402	0.940796	0.024381	Diurnal rhythms	Phase	Hours
342	acceleration_peak_value_mean	-0.156468	-0.242704	0.0376035	0.0101215	0.650523	140	123	-0.303966	-0.00896974	-0.427678	-0.057731	Hemiplegia	neurological	0.194861	0.940796	0.0862365	Physical activity	Physical activity	g
458	tasks_light_hourly_SD	-0.0634562	-0.0303043	0.121479	0.355972	0.650534	793	805	-0.143769	0.0168569	-0.0946508	0.0340421	Hypotension	circulatory system	0.565643	0.940796	-0.0331519	Physical activity	Physical activity variability	Fraction of time
372	sleep_peak_quality_SD	0.123428	0.0599587	0.27012	0.493431	0.650538	77	127	-0.0959405	0.342796	-0.111636	0.231553	Disorders of conjunctiva	sense organs	0.296043	0.940796	0.0634689	Sleep	Sleep variability	Hours
568	temp_L1_time	-0.0444573	-0.0142138	0.400886	0.747176	0.650574	353	544	-0.148186	0.0592709	-0.100634	0.0722064	Other disorders of peritoneum	digestive	0.285544	0.940796	-0.0302435	Diurnal rhythms	Phase	Hours past midnight
415	sedentary_hourly_SD_L5	0.0915071	0.069453	0.0268036	0.110956	0.650595	538	557	0.0105133	0.172501	-0.0159507	0.154857	Pulmonary heart disease	circulatory system	0.408332	0.940796	0.0220541	Physical activity	Physical activity variability	Fraction of time
335	main_sleep_offset_mean	0.0678969	0.00365031	0.593246	0.960174	0.650597	57	217	-0.181247	0.317041	-0.139628	0.146929	Multiple sclerosis	neurological	0.979792	0.940796	0.0642465	Diurnal rhythms	Phase	Hours past midnight
275	sleep_peak_time_mean	0.00798817	0.0472899	0.881422	0.441774	0.650678	316	292	-0.096973	0.112949	-0.0732088	0.167789	Disorders of mineral metabolism	endocrine/metabolic	0.0573267	0.940827	-0.0393018	Diurnal rhythms	Phase	Hours past midnight
1011	tasks_light_overall	0.0221461	0.0482883	0.747598	0.29697	0.650706	302	379	-0.112736	0.157029	-0.0424581	0.139035	Complications of surgical and medical procedures		0.98035	0.940827	-0.0261422	Physical activity	Physical activity	Hours
172	MET_within_day_SD_M10	0.0392112	0.0244171	0.105486	0.316466	0.650857	1783	1795	-0.00826347	0.0866859	-0.0233565	0.0721907	Skin cancer	neoplasms	0.236821	0.940827	0.0147941	Physical activity	Physical activity variability
371	sedentary_within_day_SD	-0.0346287	-1.49486e-05	0.530196	0.999776	0.650868	329	354	-0.142755	0.073498	-0.104417	0.104387	Inflammation of the eye	sense organs	0.830998	0.940827	-0.0346138	Physical activity	Physical activity variability	Fraction of time
483	MET_peak_time_mean	0.0295207	-0.0106303	0.663357	0.854127	0.650868	201	294	-0.103405	0.162446	-0.123955	0.102695	Acute bronchitis and bronchiolitis	respiratory	0.660053	0.940827	0.040151	Diurnal rhythms	Phase	Hours past midnight
477	moderate_between_day_SD	-0.0977244	-0.0483839	0.13597	0.465753	0.650883	263	211	-0.22619	0.030741	-0.178396	0.0816283	Epistaxis or throat hemorrhage	respiratory	0.48141	0.940827	-0.0493405	Physical activity	Physical activity variability	Fraction of time
372	sedentary_IV	0.0119919	0.0788661	0.913635	0.381235	0.650909	77	127	-0.204726	0.22871	-0.0976672	0.255399	Disorders of conjunctiva	sense organs	0.676807	0.940827	-0.0668741	Diurnal rhythms	Variability
569	sleep_peak_quality_mean	-0.0345935	-0.0718366	0.429999	0.115507	0.650921	433	555	-0.120508	0.0513206	-0.161294	0.0176205	Other disorders of intestine	digestive	0.00498608	0.940827	0.0372431	Sleep	Sleep	Hours
702	tasks_light_overall	-0.0402852	-0.0516023	0.366247	0.110499	0.650957	731	786	-0.127675	0.0471041	-0.114974	0.01177	Degenerative skin conditions and other dermatoses	dermatologic	0.816441	0.940827	0.011317	Physical activity	Physical activity	Hours
569	walking_overall	-0.119485	-0.0956231	0.0110997	0.0288775	0.650969	433	555	-0.211699	-0.02727	-0.181392	-0.0098547	Other disorders of intestine	digestive	0.985562	0.940827	-0.0238616	Physical activity	Physical activity	Hours
483	walking_hourly_SD	-0.141606	-0.107866	0.03687	0.0699321	0.650971	201	294	-0.274579	-0.00863259	-0.224519	0.00878582	Acute bronchitis and bronchiolitis	respiratory	0.376974	0.940827	-0.0337392	Physical activity	Physical activity variability	Fraction of time
907	sleep_peak_time_mean_abs_dev	0.124738	0.080125	0.107173	0.394134	0.650994	152	123	-0.0270179	0.276494	-0.104168	0.264418	Injuries to the nervous system	injuries & poisonings	0.583538	0.940827	0.0446129	Diurnal rhythms	Phase	Hours
477	tasks_light_within_day_SD	0.0468843	-0.00061687	0.50496	0.992301	0.65102	263	211	-0.0909464	0.184715	-0.125918	0.124684	Epistaxis or throat hemorrhage	respiratory	0.659887	0.940827	0.0475011	Physical activity	Physical activity variability	Fraction of time
565	moderate_hourly_SD	-0.0187507	-0.00209117	0.461337	0.933517	0.651021	1706	1566	-0.0686405	0.031139	-0.0512237	0.0470414	Anal and rectal conditions	digestive	0.276198	0.940827	-0.0166595	Physical activity	Physical activity variability	Fraction of time
465	main_sleep_onset_mean	0.0326973	0.0820556	0.646942	0.17864	0.651041	174	299	-0.107225	0.17262	-0.0375225	0.201634	Acute upper respiratory infections of multiple or unspecified sites	respiratory	0.863254	0.940827	-0.0493582	Diurnal rhythms	Phase	Hours past midnight
350	sleep_peak_time_mean	0.0250808	0.0620417	0.607488	0.25309	0.65106	395	381	-0.0706203	0.120782	-0.044357	0.16844	Abnormal movement	neurological	0.723667	0.940827	-0.0369609	Diurnal rhythms	Phase	Hours past midnight
764	moderate_hourly_SD	0.0310797	0.0602551	0.55704	0.182587	0.651088	373	462	-0.0726522	0.134812	-0.0283523	0.148862	Sciatica	symptoms	0.749204	0.940827	-0.0291754	Physical activity	Physical activity variability	Fraction of time
318	self_report_sleeplessness	0.0433339	0.0683376	0.244629	0.0887369	0.651132	1352	1151	-0.0296656	0.116333	-0.0103536	0.147029	Tobacco use disorder	mental disorders	0.863646	0.940827	-0.0250037	Sleep	Self-report
165	self_report_snoring	0.029423	-0.0171417	0.673436	0.827531	0.651141	192	189	-0.107415	0.166261	-0.171352	0.137068	Cancer within the respiratory system	neoplasms	0.0651667	0.940827	0.0465646	Sleep	Self-report
394	sedentary_overall_M10	0.120584	0.101379	0.000293291	0.0145295	0.651143	869	599	0.0553199	0.185849	0.0200754	0.182682	Rheumatic disease of the heart valves	circulatory system	0.63039	0.940827	0.0192057	Physical activity	Physical activity	Fraction of time
559	sleep_IV	0.0301567	-0.019091	0.679542	0.818423	0.651189	161	150	-0.112929	0.173242	-0.182081	0.143899	Ileostomy status	digestive	0.0243038	0.940827	0.0492477	Diurnal rhythms	Variability
525	moderate_between_day_SD_M10	-0.0248868	-0.0647138	0.697594	0.276309	0.651202	244	289	-0.150418	0.100645	-0.181223	0.0517959	Other diseases of the teeth and supporting structures	digestive	0.206158	0.940827	0.039827	Physical activity	Physical activity variability	Fraction of time
741	sedentary_hourly_SD_L5	0.0383896	0.083918	0.582562	0.15693	0.651273	187	293	-0.0985042	0.175283	-0.0322817	0.200118	Symptoms and disorders of the joints	musculoskeletal	0.661681	0.940827	-0.0455285	Physical activity	Physical activity variability	Fraction of time
793	temp_IV	0.0895695	0.161053	0.358759	0.138156	0.651274	94	82	-0.101722	0.280861	-0.0518436	0.37395	Nonspecific abnormal findings on radiological and other examination of musculoskeletal system	symptoms	0.845856	0.940827	-0.0714839	Diurnal rhythms	Variability
334	main_sleep_duration_mean	-0.0562092	-0.115678	0.401133	0.191942	0.651279	208	142	-0.187426	0.0750073	-0.289434	0.058078	Degenerative disease of the spinal cord	neurological	0.72409	0.940827	0.0594687	Sleep	Sleep	Hours
522	walking_hourly_SD_M10	-0.048158	-0.000280958	0.568235	0.996777	0.651281	125	228	-0.213564	0.117248	-0.136612	0.13605	Diseases of pulp and periapical tissues	digestive	0.00407402	0.940827	-0.047877	Physical activity	Physical activity variability	Fraction of time
509	mesor	-0.205871	-0.268204	0.00271711	0.00205986	0.65129	188	133	-0.340456	-0.0712863	-0.438792	-0.0976166	Respiratory failure, insufficiency, arrest	respiratory	0.114727	0.940827	0.0623333	Physical activity	Physical activity	g
252	temp_L1_time	0.181523	0.115819	0.180423	0.132481	0.651306	52	176	-0.0840935	0.447138	-0.0350744	0.266711	Disorders of parathyroid gland	endocrine/metabolic	0.582474	0.940827	0.065704	Diurnal rhythms	Phase	Hours past midnight
345	temp_phase_abs_dev	-0.0339444	-0.0130369	0.399442	0.822982	0.651368	433	468	-0.112901	0.0450125	-0.127256	0.101183	Epilepsy, recurrent seizures, convulsions	neurological	0.352937	0.940854	-0.0209075	Diurnal rhythms	Phase	Hours
859	moderate_hourly_SD_M10	-0.012134	0.024443	0.845674	0.625511	0.651383	244	415	-0.13432	0.110052	-0.0737184	0.122604	Complication due to other implant and internal device	injuries & poisonings	0.781737	0.940854	-0.036577	Physical activity	Physical activity variability	Fraction of time
367	main_sleep_duration_mean_abs_dev	0.00252057	0.032837	0.9548	0.447378	0.651398	447	614	-0.0846414	0.0896825	-0.0518703	0.117544	Disorders of refraction and accommodation; blindness and low vision	sense organs	0.985373	0.940854	-0.0303164	Sleep	Sleep	Hours
1010	total_sleep_mean	0.0614244	0.0484355	0.069401	0.110223	0.651452	774	1280	-0.00487687	0.127726	-0.0110015	0.107873	Other tests		0.00568291	0.940869	0.0129889	Sleep	Sleep	Hours
274	acceleration_peak_value_mean	-0.0561624	-0.107131	0.0368188	0.20862	0.651467	1098	143	-0.108887	-0.00343811	-0.274125	0.059864	Gout and other crystal arthropathies	endocrine/metabolic	0.00756232	0.940869	0.0509683	Physical activity	Physical activity	g
333	main_sleep_onset_SD	0.169098	0.245046	0.0503805	0.00622537	0.651518	119	136	-0.000280444	0.338477	0.0694857	0.420606	Extrapyramidal disease and abnormal movement disorders	neurological	0.717744	0.940869	-0.0759478	Diurnal rhythms	Phase Variability	Hours
947	walking_overall	-0.0256308	-0.100117	0.835433	0.304067	0.651595	63	108	-0.267455	0.216193	-0.291046	0.0908122	Urticaria	dermatologic	0.0548063	0.940869	0.0744863	Physical activity	Physical activity	Hours
858	MVPA_within_day_SD_M10	-0.0173299	-0.0549961	0.756199	0.288964	0.651598	288	403	-0.126731	0.0920714	-0.156648	0.0466558	Complication of internal orthopedic device	injuries & poisonings	0.505148	0.940869	0.0376662	Physical activity	Physical activity variability	Fraction of time
145	tasks_light_peak_value_mean	-0.0345701	-0.0981938	0.795108	0.397661	0.651689	74	63	-0.295492	0.226352	-0.325738	0.129351	Cancer of mouth	neoplasms	0.74342	0.940869	0.0636237	Physical activity	Physical activity	Fraction of time
452	num_wakings_mean	0.0155023	-0.0107218	0.713734	0.790893	0.651689	473	671	-0.0673234	0.098328	-0.0899775	0.0685338	Other venous embolism and thrombosis	circulatory system	0.0184141	0.940869	0.0262241	Sleep	Sleep
195	moderate_within_day_SD	0.0197558	0.00394331	0.40175	0.860796	0.65174	2189	1908	-0.0264232	0.0659348	-0.0401308	0.0480174	Cancer, suspected or other	neoplasms	0.89165	0.940869	0.0158125	Physical activity	Physical activity variability	Fraction of time
1004	MET_overall_M10	-0.0112224	0.0738704	0.934621	0.574866	0.651757	52	54	-0.279357	0.256912	-0.18426	0.332001	Other signs and symptoms involving emotional state		0.450379	0.940869	-0.0850928	Physical activity	Physical activity	MET
215	main_sleep_duration_mean	0.0468382	-0.0109217	0.64035	0.897128	0.65176	88	156	-0.149653	0.243329	-0.176491	0.154648	Other benign neoplasm of connective and other soft tissue	neoplasms	0.00990319	0.940869	0.0577599	Sleep	Sleep	Hours
251	acceleration_peak_value_mean	-0.325553	-0.31103	0.000264897	0.00957823	0.651798	94	78	-0.500485	-0.150621	-0.546334	-0.075726	Other disorders of pancreatic internal secretion	endocrine/metabolic	0.328055	0.940869	-0.0145227	Physical activity	Physical activity	g
969	MVPA_hourly_SD_M10	-0.337583	-0.318621	0.0028778	0.000545563	0.651806	65	132	-0.559572	-0.115594	-0.499243	-0.138	Poisoning by psychotropic agents	injuries & poisonings	0.423653	0.940869	-0.0189617	Physical activity	Physical activity variability	Fraction of time
1019	sedentary_within_day_SD_L5	0.0479116	0.0370832	0.0898291	0.164733	0.651808	1050	1620	-0.00744733	0.10327	-0.0152315	0.0893979	Other ill-defined and unknown causes of morbidity and mortality		0.55292	0.940869	0.0108283	Physical activity	Physical activity variability	Fraction of time
726	acceleration_peak_time_mean_abs_dev	-0.0244167	-0.0462613	0.42888	0.113736	0.65184	1012	1307	-0.0849096	0.0360761	-0.103589	0.0110665	Peripheral enthesopathies and allied syndromes	musculoskeletal	0.971954	0.940869	0.0218446	Diurnal rhythms	Phase	Hours
803	self_report_sleep_duration_abs_dev	0.0823956	0.0246529	0.38551	0.7651	0.651863	110	143	-0.103703	0.268494	-0.137064	0.18637	Fracture of upper limb	injuries & poisonings	0.113411	0.940869	0.0577428	Sleep	Self-report	Hours
760	moderate_overall_M10	0.0385538	0.0526629	0.3646	0.0756363	0.651872	702	1004	-0.0447928	0.121901	-0.00543596	0.110762	Back pain	symptoms	0.991076	0.940869	-0.0141091	Physical activity	Physical activity	Fraction of time
479	inactivity_peak_time_mean_abs_dev	0.121898	0.0997476	0.0100586	0.0684379	0.65188	408	365	0.0290733	0.214723	-0.00754659	0.207042	Other upper respiratory disease	respiratory	0.0898021	0.940869	0.0221505	Diurnal rhythms	Phase	Hours
317	acceleration_M10_time	0.0537355	0.0815359	0.0298089	0.0169893	0.651896	1516	1002	0.0052598	0.102211	0.0145856	0.148486	Alcohol-related disorders	mental disorders	0.734961	0.940869	-0.0278004	Diurnal rhythms	Phase	Hours past midnight
495	moderate_between_day_SD_M10	-0.009309	0.0011123	0.59573	0.941299	0.651905	3683	5155	-0.0436988	0.0250808	-0.0284937	0.0307183	Asthma	respiratory	0.817216	0.940869	-0.0104213	Physical activity	Physical activity variability	Fraction of time
452	sedentary_peak_time_mean_abs_dev	0.0179717	-0.00934696	0.694967	0.814537	0.651939	473	671	-0.071858	0.107801	-0.0874447	0.0687508	Other venous embolism and thrombosis	circulatory system	0.803684	0.940869	0.0273187	Diurnal rhythms	Phase	Hours
835	acceleration_L5_time_abs_dev	0.052349	0.0228027	0.268239	0.678994	0.65197	417	356	-0.0403262	0.145024	-0.0851945	0.1308	Internal derangement of knee	injuries & poisonings	0.735764	0.940869	0.0295463	Diurnal rhythms	Phase	Hours
335	self_report_sleep_duration_abs_dev	0.143938	0.0738092	0.288049	0.277875	0.652013	57	217	-0.121606	0.409483	-0.0595095	0.207128	Multiple sclerosis	neurological	0.185971	0.940869	0.0701292	Sleep	Self-report	Hours
726	self_report_sleeplessness	0.183986	0.159494	1.06208e-05	1.85765e-05	0.652027	1012	1307	0.102116	0.265856	0.0864864	0.232501	Peripheral enthesopathies and allied syndromes	musculoskeletal	3.63016e-06	0.940869	0.0244929	Sleep	Self-report
318	sedentary_hourly_SD_L5	0.235362	0.269944	4.97087e-18	3.22144e-18	0.652047	1352	1151	0.182072	0.288653	0.20917	0.330717	Tobacco use disorder	mental disorders	1.08594e-26	0.940869	-0.0345815	Physical activity	Physical activity variability	Fraction of time
586	temp_RA	0.0416597	0.0728171	0.302625	0.11986	0.652053	562	471	-0.0375514	0.120871	-0.0189427	0.164577	Other disorders of the kidney and ureters	genitourinary	0.0677802	0.940869	-0.0311573	Diurnal rhythms	Amplitude
70	acceleration_hourly_SD	-0.0593506	-0.119639	0.276151	0.0696516	0.652059	233	262	-0.166169	0.047468	-0.248892	0.00961493	Viral hepatitis	infectious diseases	0.811107	0.940869	0.060288	Physical activity	Physical activity variability	Fraction of time
441	MET_overall_M10	-0.0970473	-0.0195466	0.420761	0.869699	0.652092	67	67	-0.333305	0.13921	-0.253093	0.214	Vascular insufficiency of intestine	circulatory system	0.000401432	0.940869	-0.0775007	Physical activity	Physical activity	MET
514	MET_overall_M10	-0.101445	-0.0592758	0.123673	0.336581	0.652102	232	251	-0.230594	0.0277039	-0.180178	0.061626	Abnormal findings examination of lungs	respiratory	0.421646	0.940869	-0.0421694	Physical activity	Physical activity	MET
714	moderate_hourly_SD_M10	-0.042194	-0.012576	0.445978	0.748364	0.652127	312	690	-0.150704	0.0663163	-0.089412	0.06426	Rheumatoid arthritis and other inflammatory polyarthropathies	musculoskeletal	0.228099	0.940869	-0.0296181	Physical activity	Physical activity variability	Fraction of time
577	moderate_peak_value_mean	-0.101481	-0.132672	0.171706	0.0288095	0.652145	202	249	-0.24701	0.044048	-0.25162	-0.0137234	Diseases of pancreas	digestive	0.976178	0.940869	0.0311908	Physical activity	Physical activity	Hours
579	amplitude	-0.0854491	-0.0609417	0.0879078	0.185803	0.652203	346	489	-0.183588	0.0126898	-0.151218	0.0293347	Other symptoms involving abdomen and pelvis	digestive	0.714183	0.940897	-0.0245075	Diurnal rhythms	Amplitude	g
871	WASO_mean	0.070705	0.115131	0.0785389	0.0355784	0.652214	503	372	-0.00806801	0.149478	0.00776517	0.222496	Open wounds of extremities	injuries & poisonings	4.24988e-06	0.940897	-0.0444258	Sleep	Sleep	Hours
352	MVPA_overall	-0.0589842	-0.111964	0.50184	0.148792	0.652247	126	165	-0.231123	0.113155	-0.263956	0.0400276	Disorders of other cranial nerves	neurological	0.0394388	0.94091	0.0529803	Physical activity	Physical activity	Fraction of time
579	acceleration_during_main_sleep_mean	-0.0232179	0.00676078	0.63422	0.892724	0.652295	346	489	-0.118862	0.0724258	-0.0914986	0.10502	Other symptoms involving abdomen and pelvis	digestive	0.491184	0.94094	-0.0299787	Sleep	Sleep	g
721	sedentary_IV	-0.00961834	-0.0437236	0.864431	0.341404	0.652317	307	502	-0.120033	0.100797	-0.133799	0.0463521	Spondylosis and allied disorders	musculoskeletal	0.850441	0.94094	0.0341053	Diurnal rhythms	Variability
689	self_report_snoring	0.00827194	0.0356602	0.828019	0.367762	0.652399	640	772	-0.0663586	0.0829025	-0.0419412	0.113262	Disorder of skin and subcutaneous tissue NOS	dermatologic	0.339105	0.941023	-0.0273883	Sleep	Self-report
694	sleep_hourly_SD_L5	-0.0144923	0.03891	0.868441	0.609706	0.652425	118	177	-0.185979	0.156994	-0.110481	0.188301	Dyschromia and Vitiligo	dermatologic	0.0915828	0.941024	-0.0534023	Sleep	Sleep	Fraction of time
506	phase_abs_dev	-0.0432845	-9.33471e-05	0.43717	0.999183	0.652451	279	140	-0.152473	0.0659037	-0.178716	0.178529	Empyema and pneumothorax	respiratory	0.83856	0.941026	-0.0431912	Diurnal rhythms	Phase	Hours
561	tasks_light_hourly_SD	0.0246372	0.00524564	0.448648	0.786648	0.652513	1277	2421	-0.0390958	0.0883701	-0.0327399	0.0432312	Symptoms involving digestive system	digestive	0.771824	0.94105	0.0193915	Physical activity	Physical activity variability	Fraction of time
728	temp_IV	0.00805857	-0.0258316	0.841289	0.683618	0.652516	565	245	-0.0708186	0.0869357	-0.150067	0.0984036	Disorders of muscle, ligament, and fascia	musculoskeletal	0.00514889	0.94105	0.0338901	Diurnal rhythms	Variability
595	walking_peak_value_mean	-0.111845	-0.0761779	0.0440631	0.290213	0.652656	307	202	-0.220717	-0.00297336	-0.217347	0.0649907	Hydronephrosis	genitourinary	3.42192e-06	0.941205	-0.0356672	Physical activity	Physical activity	Hours
738	main_sleep_onset_SD	0.166367	0.10249	0.204749	0.332878	0.652676	54	96	-0.0907632	0.423497	-0.104959	0.309939	Other acquired musculoskeletal deformity	musculoskeletal	0.800371	0.941205	0.0638767	Diurnal rhythms	Phase Variability	Hours
573	walking_hourly_SD_M10	-0.158281	-0.147032	1.17829e-05	0.000133839	0.652725	705	736	-0.229079	-0.0874828	-0.222482	-0.0715818	Other disorders of liver	digestive	0.0352056	0.941205	-0.011249	Physical activity	Physical activity variability	Fraction of time
502	other_sleep_mean	0.285663	0.278095	0.000204023	0.0190264	0.65276	137	83	0.134917	0.436408	0.0456643	0.510525	Postinflammatory pulmonary fibrosis	respiratory	0.963735	0.941205	0.0075677	Sleep	Sleep	Hours
1010	amplitude	-0.0563176	-0.0403508	0.0959042	0.160196	0.652783	774	1280	-0.122611	0.00997553	-0.0966637	0.0159622	Other tests		0.0273556	0.941205	-0.0159668	Diurnal rhythms	Amplitude	g
79	acceleration_within_day_SD_M10	-0.0830654	-0.0679627	0.0578839	0.107515	0.652785	404	611	-0.168907	0.00277632	-0.150726	0.0148009	Viral infection	infectious diseases	0.249643	0.941205	-0.0151027	Physical activity	Physical activity variability	Fraction of time
1002	MVPA_between_day_SD	-0.0492352	-0.0249545	0.236494	0.50089	0.652796	575	757	-0.130753	0.0322823	-0.0976203	0.0477112	Symptoms concerning nutrition, metabolism, and development		0.0987008	0.941205	-0.0242806	Physical activity	Physical activity variability	Fraction of time
854	total_sleep_mean	0.0855401	0.148842	0.117857	0.107747	0.652983	290	133	-0.0216685	0.192749	-0.0325344	0.330218	Complications of cardiac/vascular device, implant, and graft	injuries & poisonings	0.263628	0.94144	-0.0633017	Sleep	Sleep	Hours
210	inactivity_peak_time_mean_abs_dev	-0.0421524	0.019986	0.677549	0.836194	0.653066	89	116	-0.240845	0.15654	-0.169469	0.209441	Benign neoplasm of lip, oral cavity, and pharynx	neoplasms	0.251128	0.941523	-0.0621384	Diurnal rhythms	Phase	Hours
335	sedentary_hourly_SD_M10	-0.264931	-0.223026	0.0371784	0.00199684	0.653129	57	217	-0.514117	-0.0157447	-0.364455	-0.0815976	Multiple sclerosis	neurological	0.0807738	0.941542	-0.0419043	Physical activity	Physical activity variability	Fraction of time
350	self_report_sleep_duration	0.0455651	0.0116657	0.383297	0.820842	0.653137	395	381	-0.0568702	0.148	-0.0892991	0.112631	Abnormal movement	neurological	0.428832	0.941542	0.0338994	Sleep	Self-report	Hours
745	acceleration_IV	0.0158251	0.0704498	0.846369	0.363609	0.653164	129	171	-0.14426	0.17591	-0.0815359	0.222435	Pain in joint	musculoskeletal	0.658155	0.941542	-0.0546247	Diurnal rhythms	Variability
112	acceleration_L5_time_abs_dev	0.0839846	0.0482703	0.208487	0.434759	0.65319	207	285	-0.0468919	0.214861	-0.0728568	0.169397	Candidiasis	infectious diseases	0.358043	0.941542	0.0357144	Diurnal rhythms	Phase	Hours
562	moderate_peak_value_mean	-0.0255603	-0.0121419	0.193498	0.469732	0.653212	3307	3683	-0.0640881	0.0129674	-0.0450613	0.0207775	Diverticulosis and diverticulitis	digestive	0.0600527	0.941542	-0.0134185	Physical activity	Physical activity	Hours
1004	acceleration_RA	-0.278848	-0.236859	0.0219904	0.0902764	0.653337	52	54	-0.517452	-0.0402446	-0.510917	0.0371983	Other signs and symptoms involving emotional state		9.48463e-05	0.941542	-0.0419887	Diurnal rhythms	Amplitude
859	acceleration_peak_time_mean	0.0583723	0.0251263	0.340438	0.615168	0.653339	244	415	-0.0616412	0.178386	-0.0728372	0.12309	Complication due to other implant and internal device	injuries & poisonings	0.707789	0.941542	0.033246	Diurnal rhythms	Phase	Hours past midnight
529	MET_hourly_SD	0.00230944	0.062027	0.981979	0.462722	0.653348	92	136	-0.19808	0.202699	-0.103519	0.227573	Diseases and other conditions of the tongue	digestive	0.0230534	0.941542	-0.0597175	Physical activity	Physical activity variability
79	moderate_within_day_SD_M10	-0.0439781	-0.0712613	0.383602	0.0759129	0.653357	404	611	-0.142909	0.0549529	-0.149953	0.00743003	Viral infection	infectious diseases	0.65422	0.941542	0.0272832	Physical activity	Physical activity variability	Fraction of time
78	MVPA_between_day_SD	-0.0638244	0.00248465	0.57362	0.979449	0.65337	77	109	-0.286125	0.158477	-0.186565	0.191534	Viral warts & HPV	infectious diseases	0.445922	0.941542	-0.066309	Physical activity	Physical activity variability	Fraction of time
297	temp_phase_abs_dev	0.180355	0.184711	0.072425	0.120706	0.653405	68	111	-0.0164179	0.377128	-0.0485824	0.418004	Suicidal ideation or attempt	mental disorders	0.674555	0.941542	-0.00435614	Diurnal rhythms	Phase	Hours
510	sleep_within_day_SD_L5	-0.0443451	0.00561782	0.572575	0.949606	0.653414	134	141	-0.19838	0.109689	-0.168601	0.179837	Other diseases of lung	respiratory	0.827571	0.941542	-0.049963	Sleep	Sleep
199	acceleration_peak_value_mean	-0.0853112	-0.161489	0.296104	0.0940546	0.653415	114	111	-0.245346	0.0747239	-0.350521	0.0275436	Neoplasm of uncertain behavior	neoplasms	0.237273	0.941542	0.0761773	Physical activity	Physical activity	g
870	main_sleep_offset_mean_abs_dev	0.0753986	0.057463	0.0397642	0.220166	0.653428	667	517	0.00352861	0.147269	-0.0343954	0.149321	Open wounds of head; neck; and trunk	injuries & poisonings	0.180493	0.941542	0.0179356	Diurnal rhythms	Phase	Hours
559	temp_cosinor_rsquared	0.0700465	0.0220284	0.352726	0.784445	0.653515	161	150	-0.0776863	0.217779	-0.135817	0.179874	Ileostomy status	digestive	0.209951	0.941542	0.0480181	Diurnal rhythms	Amplitude
694	temp_phase	-4.07979e-05	-0.0669969	0.999572	0.476034	0.653527	118	177	-0.149169	0.149087	-0.251246	0.117252	Dyschromia and Vitiligo	dermatologic	0.946359	0.941542	0.0669561	Diurnal rhythms	Phase	Hours past midnight
781	acceleration_overall	-0.199374	-0.172977	0.00308617	0.00812849	0.653541	177	226	-0.331431	-0.0673174	-0.301071	-0.044883	Symptoms involving nervous and musculoskeletal systems	symptoms	1.63926e-08	0.941542	-0.0263973	Physical activity	Physical activity	g
508	tasks_light_overall_M10	0.027002	0.0527903	0.66981	0.315782	0.653579	350	297	-0.0971128	0.151117	-0.0503517	0.155932	Pulmonary collapse; interstitial and compensatory emphysema	respiratory	0.792756	0.941542	-0.0257884	Physical activity	Physical activity	Fraction of time
159	acceleration_overall_M10	-0.0857252	-0.0686872	0.0220713	0.116411	0.653599	587	530	-0.159123	-0.0123275	-0.154435	0.0170604	Malignant neoplasm of other and ill-defined sites within the digestive organs and peritoneum	neoplasms	0.872909	0.941542	-0.0170379	Physical activity	Physical activity	g
535	main_sleep_offset_mean	0.0648124	0.0596781	0.000875727	0.00267336	0.65371	2611	3176	0.0266397	0.102985	0.0207288	0.0986275	Gastritis and duodenitis	digestive	0.065284	0.941542	0.0051343	Diurnal rhythms	Phase	Hours past midnight
737	sedentary_hourly_SD_M10	-0.193439	-0.13665	0.15128	0.126395	0.653724	52	139	-0.45764	0.0707629	-0.311877	0.0385776	Curvature of spine	musculoskeletal	0.00405548	0.941542	-0.0567888	Physical activity	Physical activity variability	Fraction of time
395	acceleration_L5_time	-0.00815866	-0.0333105	0.817484	0.417896	0.653733	801	635	-0.0774487	0.0611314	-0.113905	0.0472845	Heart valve disorders	circulatory system	0.0738403	0.941542	0.0251518	Diurnal rhythms	Phase	Hours past midnight
339	amplitude	-0.0195135	0.00101698	0.594003	0.972605	0.653801	653	1209	-0.0912641	0.0522371	-0.0570255	0.0590594	Other headache syndromes	neurological	0.768047	0.941542	-0.0205305	Diurnal rhythms	Amplitude	g
378	walking_within_day_SD	-0.104167	-0.161037	0.22278	0.0357153	0.653834	131	174	-0.271631	0.0632959	-0.311323	-0.0107499	Strabismus and other disorders of binocular eye movements	sense organs	1.3901e-10	0.941542	0.0568691	Physical activity	Physical activity variability	Fraction of time
380	temp_IV	-0.0366603	-0.0942832	0.642853	0.312775	0.653836	145	113	-0.191614	0.118293	-0.277353	0.0887867	Disorders of external ear	sense organs	1.91566e-11	0.941542	0.0576229	Diurnal rhythms	Variability
452	acceleration_peak_value_SD	-0.00453413	-0.0353216	0.909057	0.406148	0.653839	473	671	-0.082333	0.0732648	-0.118662	0.0480184	Other venous embolism and thrombosis	circulatory system	0.309354	0.941542	0.0307874	Physical activity	Physical activity variability	Fraction of time
420	MET_within_day_SD_L5	0.0935761	0.0626631	0.0767151	0.393605	0.653854	309	202	-0.010039	0.197191	-0.081305	0.206631	Carditis	circulatory system	0.0164604	0.941542	0.030913	Physical activity	Physical activity variability
733	sedentary_overall_M10	0.0768642	0.13549	0.470982	0.0105944	0.653865	82	359	-0.13212	0.285848	0.0315878	0.239391	Other disorders of bone and cartilage	musculoskeletal	0.818272	0.941542	-0.0586254	Physical activity	Physical activity	Fraction of time
477	temp_phase_abs_dev	-0.0321559	-0.100247	0.532095	0.244932	0.653866	263	211	-0.133027	0.0687149	-0.269229	0.0687343	Epistaxis or throat hemorrhage	respiratory	0.896384	0.941542	0.0680916	Diurnal rhythms	Phase	Hours
510	acceleration_within_day_SD_L5	-0.0595885	-0.0102107	0.462319	0.909376	0.653906	134	141	-0.218483	0.0993059	-0.186031	0.165609	Other diseases of lung	respiratory	0.946326	0.941542	-0.0493778	Physical activity	Physical activity variability	Fraction of time
871	main_sleep_ratio_mean	-0.0857186	-0.140533	0.0265826	0.0127186	0.653907	503	372	-0.161479	-0.00995865	-0.251081	-0.0299845	Open wounds of extremities	injuries & poisonings	4.26811e-06	0.941542	0.0548141	Sleep	Sleep
204	moderate_overall	-0.0901326	-0.0266115	0.280105	0.714106	0.653959	193	153	-0.253692	0.0734273	-0.168985	0.115762	Leukemia	neoplasms	0.474833	0.941542	-0.0635211	Physical activity	Physical activity	Fraction of time
507	temp_RA	0.0440569	0.0694786	0.171641	0.0638496	0.653988	899	730	-0.0191134	0.107227	-0.00400167	0.142959	Pleurisy; pleural effusion	respiratory	0.682214	0.941542	-0.0254217	Diurnal rhythms	Amplitude
287	self_report_getting_up_in_morning	-0.0584294	-0.0911889	0.65405	0.339675	0.654034	209	206	-0.313982	0.197123	-0.278381	0.0960035	Purpura and other hemorrhagic conditions	hematopoietic	0.993338	0.941542	0.0327594	Sleep	Self-report
1005	sedentary_peak_value_mean	0.150704	0.079457	0.209513	0.367914	0.654043	74	122	-0.084674	0.386083	-0.0935069	0.252421	Other symptoms		0.35415	0.941542	0.0712472	Physical activity	Physical activity	Hours
715	MVPA_hourly_SD_M10	-0.0469429	-0.0174606	0.395054	0.736638	0.65405	276	418	-0.155125	0.0612391	-0.11922	0.0842986	Other inflammatory spondylopathies	musculoskeletal	0.0427224	0.941542	-0.0294824	Physical activity	Physical activity variability	Fraction of time
70	sedentary_hourly_SD	-0.0409009	-0.000802782	0.529701	0.989595	0.654067	233	262	-0.168459	0.0866571	-0.121455	0.119849	Viral hepatitis	infectious diseases	0.952623	0.941542	-0.0400982	Physical activity	Physical activity variability	Fraction of time
379	MET_hourly_SD_M10	-0.0211498	-0.0481481	0.584677	0.207239	0.654085	619	744	-0.096993	0.0546935	-0.122974	0.0266774	Other disorders of eye	sense organs	0.729454	0.941542	0.0269984	Physical activity	Physical activity variability
430	main_sleep_onset_mean_abs_dev	0.128247	0.0951335	0.0530374	0.268356	0.654085	197	156	-0.00168035	0.258174	-0.0733257	0.263593	Intracranial hemorrhage	circulatory system	0.735773	0.941542	0.0331132	Diurnal rhythms	Phase	Hours
291	MET_peak_time_mean	0.0263307	0.106919	0.829486	0.395748	0.654088	61	64	-0.213304	0.265965	-0.139843	0.353681	Other specified nonpsychotic and/or transient mental disorders	mental disorders	0.748293	0.941542	-0.0805885	Diurnal rhythms	Phase	Hours past midnight
252	self_report_getting_up_in_morning	-0.11204	0.0212954	0.686402	0.841616	0.654097	52	176	-0.655957	0.431877	-0.187585	0.230176	Disorders of parathyroid gland	endocrine/metabolic	0.414752	0.941542	-0.133335	Sleep	Self-report
297	moderate_within_day_SD	-0.114344	-0.0379091	0.36902	0.678009	0.654127	68	111	-0.363828	0.135139	-0.216871	0.141052	Suicidal ideation or attempt	mental disorders	0.0553121	0.941542	-0.0764354	Physical activity	Physical activity variability	Fraction of time
242	sleep_within_day_SD_L5	0.0554969	0.107276	0.451118	0.00835586	0.654158	151	681	-0.0888504	0.199844	0.0275539	0.186999	Thyrotoxicosis with or without goiter	endocrine/metabolic	0.188273	0.941542	-0.0517795	Sleep	Sleep
761	acceleration_hourly_SD_M10	-0.115952	-0.0792589	0.212026	0.392447	0.654207	82	132	-0.298052	0.0661481	-0.260911	0.102393	Cervicalgia	symptoms	1.64992e-06	0.941542	-0.036693	Physical activity	Physical activity variability	Fraction of time
286	main_sleep_offset_mean_abs_dev	-0.132307	-0.0770096	0.255604	0.423492	0.654209	66	121	-0.360413	0.0957984	-0.265593	0.111574	Coagulation defects	hematopoietic	0.860944	0.941542	-0.0552978	Diurnal rhythms	Phase	Hours
727	sleep_IV	-0.0125101	0.0116011	0.760584	0.734157	0.654237	518	908	-0.0929777	0.0679575	-0.0553543	0.0785566	Other disorders of synovium, tendon, and bursa	musculoskeletal	3.02332e-07	0.941542	-0.0241112	Diurnal rhythms	Variability
350	acceleration_overall_L5	0.125251	0.19532	0.00568379	0.000812144	0.654246	395	381	0.0364839	0.214017	0.0810015	0.309638	Abnormal movement	neurological	0.660721	0.941542	-0.0700694	Physical activity	Physical activity	g
425	temp_L1_time_abs_dev	-0.0399136	0.0116022	0.559729	0.902346	0.654281	204	114	-0.174043	0.0942158	-0.173732	0.196936	Cardiomyopathy	circulatory system	0.759851	0.941542	-0.0515157	Diurnal rhythms	Phase	Hours
241	inactivity_peak_value_mean	-0.00377879	-0.0745907	0.976338	0.294361	0.654283	53	211	-0.253486	0.245928	-0.214011	0.0648297	Nontoxic nodular goiter	endocrine/metabolic	0.594717	0.941542	0.070812	Sleep	Sleep
574	MVPA_hourly_SD_M10	-0.135469	-0.139379	1.28716e-06	1.96066e-10	0.654332	1110	2572	-0.190303	-0.0806341	-0.182295	-0.0964618	Cholelithiasis and cholecystitis	digestive	0.963942	0.941577	0.0039098	Physical activity	Physical activity variability	Fraction of time
287	acceleration_peak_value_mean	-0.175243	-0.161116	0.00378673	0.0234909	0.65439	209	206	-0.293867	-0.0566191	-0.300512	-0.0217207	Purpura and other hemorrhagic conditions	hematopoietic	0.134927	0.941626	-0.0141271	Physical activity	Physical activity	g
939	sedentary_peak_time_mean	-0.044871	-0.0274547	0.142471	0.319866	0.654553	1017	1330	-0.104835	0.0150929	-0.0815504	0.026641	Atopic/contact dermatitis due to other or unspecified	dermatologic	0.929608	0.941644	-0.0174163	Diurnal rhythms	Phase	Hours past midnight
525	acceleration_within_day_SD	-0.0747187	-0.128011	0.177055	0.0336097	0.654571	244	289	-0.183208	0.0337704	-0.246095	-0.00992676	Other diseases of the teeth and supporting structures	digestive	0.065129	0.941644	0.0532923	Physical activity	Physical activity variability	Fraction of time
1010	main_sleep_onset_mean_abs_dev	0.00193125	0.0241804	0.954645	0.422495	0.654585	774	1280	-0.0646222	0.0684847	-0.0349061	0.0832669	Other tests		0.0455549	0.941644	-0.0222491	Diurnal rhythms	Phase	Hours
562	moderate_within_day_SD_M10	-0.0308356	-0.0187054	0.102157	0.28023	0.654636	3307	3683	-0.0678118	0.00614053	-0.0526581	0.0152473	Diverticulosis and diverticulitis	digestive	0.0908247	0.941644	-0.0121302	Physical activity	Physical activity variability	Fraction of time
798	temp_IV	0.0793416	0.0535884	0.104254	0.194887	0.654647	385	598	-0.0163805	0.175064	-0.027439	0.134616	Malaise and fatigue	symptoms	0.896787	0.941644	0.0257532	Diurnal rhythms	Variability
686	temp_IV	0.0629674	0.096382	0.159352	0.0523666	0.654689	456	399	-0.0247316	0.150666	-0.000986474	0.19375	Other local infections of skin and subcutaneous tissue	dermatologic	0.499599	0.941644	-0.0334146	Diurnal rhythms	Variability
706	acceleration_M10_time	0.0133032	0.0390813	0.699076	0.276847	0.654696	742	885	-0.0541472	0.0807536	-0.0313588	0.109521	Diseases of sebaceous glands	dermatologic	0.148683	0.941644	-0.0257781	Diurnal rhythms	Phase	Hours past midnight
389	MET_within_day_SD_M10	0.00802671	-0.0145231	0.812055	0.696958	0.6547	885	747	-0.0581378	0.0741912	-0.0876174	0.0585712	Hearing loss	sense organs	0.125844	0.941644	0.0225498	Physical activity	Physical activity variability
750	acceleration_overall_L5	0.143443	0.0973197	0.177933	0.460937	0.654713	69	73	-0.065254	0.35214	-0.161387	0.356026	Digestive congenital anomalies	congenital anomalies	0.833415	0.941644	0.0461234	Physical activity	Physical activity	g
353	acceleration_peak_value_mean	-0.0451838	-0.106536	0.539125	0.19488	0.654726	139	155	-0.189386	0.0990182	-0.267618	0.0545469	Nerve root and plexus disorders	neurological	0.0144534	0.941644	0.0613517	Physical activity	Physical activity	g
506	acceleration_IV	0.00510855	-0.0416077	0.927293	0.628433	0.654763	279	140	-0.104619	0.114836	-0.210124	0.126908	Empyema and pneumothorax	respiratory	0.954325	0.941644	0.0467162	Diurnal rhythms	Variability
1015	sedentary_peak_time_mean_abs_dev	0.0644591	0.0287754	0.299934	0.601059	0.654767	257	346	-0.057422	0.18634	-0.0790882	0.136639	Effects of other external causes		0.367373	0.941644	0.0356837	Diurnal rhythms	Phase	Hours
729	acceleration_within_day_SD_M10	-0.0107713	-0.0484825	0.842616	0.312831	0.654783	261	468	-0.117102	0.0955594	-0.142632	0.045667	Other disorders of soft tissues	musculoskeletal	0.565205	0.941644	0.0377112	Physical activity	Physical activity variability	Fraction of time
339	self_report_daytime_dozing	0.0441333	0.0238297	0.290033	0.488724	0.654814	653	1209	-0.0376217	0.125888	-0.0436315	0.0912909	Other headache syndromes	neurological	0.604679	0.941644	0.0203036	Sleep	Self-report
702	acceleration_within_day_SD_M10	-0.0518438	-0.0371449	0.115035	0.317115	0.654852	731	786	-0.11632	0.0126328	-0.109919	0.0356291	Degenerative skin conditions and other dermatoses	dermatologic	0.0247082	0.941644	-0.0146988	Physical activity	Physical activity variability	Fraction of time
357	main_sleep_onset_mean	0.123869	0.189217	0.0745128	0.0215175	0.654865	193	164	-0.0122599	0.259998	0.0278894	0.350545	Inflammatory and toxic neuropathy	neurological	7.291e-05	0.941644	-0.0653483	Diurnal rhythms	Phase	Hours past midnight
342	acceleration_M10_time_abs_dev	-0.0257185	-0.0856786	0.748	0.361713	0.654866	140	123	-0.182617	0.13118	-0.26979	0.0984326	Hemiplegia	neurological	0.803315	0.941644	0.05996	Diurnal rhythms	Phase	Hours
276	MVPA_IV	0.111662	0.142168	0.00044786	4.54634e-05	0.654892	941	896	0.0493151	0.174009	0.0738393	0.210497	Disorders of fluid, electrolyte, and acid-base balance	endocrine/metabolic	0.575757	0.941644	-0.030506	Diurnal rhythms	Variability
216	acceleration_overall_M10	-0.0172996	-0.0413953	0.621888	0.166419	0.654903	669	1152	-0.0860521	0.0514528	-0.100026	0.0172358	Benign neoplasm of skin	neoplasms	0.00873257	0.941644	0.0240957	Physical activity	Physical activity	g
79	walking_hourly_SD	-0.0837732	-0.059361	0.0815699	0.154502	0.654911	404	611	-0.178048	0.0105012	-0.141076	0.0223539	Viral infection	infectious diseases	0.774198	0.941644	-0.0244122	Physical activity	Physical activity variability	Fraction of time
947	mesor	0.149482	0.0877901	0.206804	0.349561	0.654921	63	108	-0.0826006	0.381565	-0.0961526	0.271733	Urticaria	dermatologic	0.969481	0.941644	0.0616919	Physical activity	Physical activity	g
573	sleep_hourly_SD_L5	0.0582851	0.0867686	0.106224	0.0224545	0.654943	705	736	-0.0124325	0.129003	0.0122644	0.161273	Other disorders of liver	digestive	0.444396	0.941644	-0.0284835	Sleep	Sleep	Fraction of time
592	MET_within_day_SD	0.01555	-0.0205045	0.810646	0.671691	0.654991	235	408	-0.111657	0.142757	-0.115327	0.0743184	Cystitis and urethritis	genitourinary	1.71338e-06	0.941677	0.0360545	Physical activity	Physical activity variability
930	acceleration_hourly_SD_M10	-0.0380901	-0.10295	0.639263	0.130505	0.655103	111	244	-0.197364	0.121184	-0.236393	0.0304922	Allergic reaction to food	injuries & poisonings	0.818419	0.941769	0.0648602	Physical activity	Physical activity variability	Fraction of time
720	WASO_mean	0.315658	0.306477	0.000157689	0.00212753	0.655104	117	110	0.151934	0.479382	0.110935	0.502019	Spinal stenosis	musculoskeletal	0.0351057	0.941769	0.00918101	Sleep	Sleep	Hours
714	acceleration_within_day_SD	-0.135348	-0.128563	0.0058368	0.00107284	0.655263	312	690	-0.231572	-0.0391232	-0.205602	-0.0515236	Rheumatoid arthritis and other inflammatory polyarthropathies	musculoskeletal	0.85569	0.941875	-0.00678475	Physical activity	Physical activity variability	Fraction of time
285	self_report_IPAQ_activity_group	-0.0930369	-0.0675103	0.0249145	0.0779303	0.655332	1091	1497	-0.174343	-0.0117308	-0.142571	0.00755027	Other anemias	hematopoietic	0.245589	0.941875	-0.0255265	Physical activity	Self-report physical activity
595	moderate_hourly_SD_M10	-0.0502963	-0.0936538	0.366212	0.190078	0.655348	307	202	-0.159394	0.0588017	-0.233738	0.0464306	Hydronephrosis	genitourinary	0.828893	0.941875	0.0433575	Physical activity	Physical activity variability	Fraction of time
280	walking_hourly_SD_M10	-0.123047	-0.11344	0.000193969	3.07402e-05	0.655364	860	1497	-0.187757	-0.0583367	-0.166782	-0.0600973	Iron deficiency anemias	hematopoietic	0.6396	0.941875	-0.00960724	Physical activity	Physical activity variability	Fraction of time
318	MET_peak_time_mean_abs_dev	0.00953209	0.0288632	0.735741	0.354238	0.655367	1352	1151	-0.0458246	0.0648887	-0.0322027	0.0899291	Tobacco use disorder	mental disorders	0.185581	0.941875	-0.0193311	Diurnal rhythms	Phase	Hours
707	acceleration_during_main_sleep_mean	-0.175075	-0.287848	0.0306758	0.0335037	0.655369	132	68	-0.333845	-0.0163062	-0.553217	-0.0224803	Chronic ulcer of skin	dermatologic	0.847943	0.941875	0.112773	Sleep	Sleep	g
525	acceleration_within_day_SD_M10	-0.090606	-0.147284	0.108761	0.0162638	0.655375	244	289	-0.201335	0.0201229	-0.267416	-0.0271524	Other diseases of the teeth and supporting structures	digestive	0.125937	0.941875	0.0566784	Physical activity	Physical activity variability	Fraction of time
760	tasks_light_peak_value_mean	0.00639374	0.0254289	0.884583	0.386997	0.655379	702	1004	-0.0799352	0.0927227	-0.0321849	0.0830426	Back pain	symptoms	0.522801	0.941875	-0.0190351	Physical activity	Physical activity	Fraction of time
1005	tasks_light_overall	-0.000418165	-0.0598972	0.997619	0.460866	0.655399	74	122	-0.275023	0.274186	-0.219098	0.0993032	Other symptoms		0.800619	0.941875	0.059479	Physical activity	Physical activity	Hours
446	acceleration_within_day_SD_L5	0.0261961	-0.0343447	0.794834	0.691938	0.655449	84	150	-0.171253	0.223645	-0.204236	0.135547	Polyarteritis nodosa and allied conditions	circulatory system	1.0626e-08	0.94189	0.0605408	Physical activity	Physical activity variability	Fraction of time
1010	acceleration_peak_value_SD	-0.0372605	-0.0697394	0.233227	0.0240343	0.655459	774	1280	-0.0985225	0.0240016	-0.130312	-0.00916719	Other tests		0.00556615	0.94189	0.0324789	Physical activity	Physical activity variability	Fraction of time
709	MET_within_day_SD	0.0892327	0.0528783	0.175566	0.230398	0.655527	228	498	-0.0398849	0.21835	-0.0335368	0.139293	Diffuse diseases of connective tissue	dermatologic	0.525204	0.941952	0.0363543	Physical activity	Physical activity variability
578	sleep_within_day_SD_L5	0.0959307	0.096581	7.94291e-06	3.60372e-05	0.655685	1884	2148	0.0538395	0.138022	0.0507659	0.142396	Gastrointestinal hemorrhage	digestive	0.00206689	0.94214	-0.000650299	Sleep	Sleep
522	main_sleep_offset_mean_abs_dev	0.100283	0.166441	0.22529	0.0196237	0.655707	125	228	-0.0618117	0.262378	0.0266419	0.30624	Diseases of pulp and periapical tissues	digestive	0.416158	0.94214	-0.0661575	Diurnal rhythms	Phase	Hours
516	sedentary_RA	-0.156604	-0.128366	0.0248529	0.152856	0.655741	174	140	-0.293404	-0.0198035	-0.304366	0.0476339	Abnormal sputum	respiratory	0.274765	0.942141	-0.0282379	Diurnal rhythms	Amplitude
402	MET_overall	-0.0985578	-0.142642	0.223117	0.0622999	0.655809	158	161	-0.257118	0.0600029	-0.292615	0.00733133	Elevated blood pressure reading without diagnosis of hypertension	circulatory system	0.482356	0.942141	0.044084	Physical activity	Physical activity	MET
1019	WASO_mean	0.0588498	0.0498627	0.0373935	0.0606826	0.655812	1050	1620	0.0034347	0.114265	-0.00223729	0.101963	Other ill-defined and unknown causes of morbidity and mortality		0.464456	0.942141	0.00898717	Sleep	Sleep	Hours
709	mesor	0.127356	0.0990451	0.0399386	0.0257656	0.655815	228	498	0.00585344	0.248858	0.0119833	0.186107	Diffuse diseases of connective tissue	dermatologic	0.481663	0.942141	0.0283108	Physical activity	Physical activity	g
433	acceleration_hourly_SD	-0.0929823	-0.140465	0.000115657	7.44884e-05	0.655878	1258	945	-0.140253	-0.045712	-0.209958	-0.0709721	Cerebrovascular disease	circulatory system	0.0439858	0.942141	0.0474826	Physical activity	Physical activity variability	Fraction of time
345	phase	0.0150744	0.0496045	0.736347	0.320708	0.655892	433	468	-0.0726778	0.102827	-0.0483046	0.147514	Epilepsy, recurrent seizures, convulsions	neurological	0.707951	0.942141	-0.0345301	Diurnal rhythms	Phase	Hours past midnight
320	self_report_sleep_duration	-0.0986872	-0.0452867	0.25591	0.547151	0.655981	137	172	-0.268939	0.0715649	-0.192723	0.102149	Meningitis	neurological	0.24106	0.942141	-0.0534005	Sleep	Self-report	Hours
1005	acceleration_overall	-0.219909	-0.17499	0.0375311	0.0458133	0.655989	74	122	-0.427133	-0.0126852	-0.346726	-0.00325485	Other symptoms		0.980575	0.942141	-0.0449189	Physical activity	Physical activity	g
562	acceleration_M10_time	0.00946927	0.0229993	0.585262	0.219201	0.656008	3307	3683	-0.0245405	0.0434791	-0.0136897	0.0596884	Diverticulosis and diverticulitis	digestive	0.756362	0.942141	-0.0135301	Diurnal rhythms	Phase	Hours past midnight
521	MVPA_between_day_SD	-0.0442724	-0.0108324	0.423026	0.837323	0.656035	320	368	-0.152579	0.0640342	-0.114239	0.0925745	Diseases of hard tissues of teeth	digestive	2.74972e-05	0.942141	-0.03344	Physical activity	Physical activity variability	Fraction of time
514	MET_overall_L5	0.0126031	0.0583403	0.83485	0.387003	0.656082	232	251	-0.10588	0.131086	-0.0738421	0.190523	Abnormal findings examination of lungs	respiratory	0.188622	0.942141	-0.0457372	Physical activity	Physical activity	MET
277	sedentary_peak_value_mean	0.0701128	0.0246984	0.336906	0.703601	0.656085	198	226	-0.072989	0.213215	-0.102537	0.151934	Other disorders of metabolism	endocrine/metabolic	0.174354	0.942141	0.0454144	Physical activity	Physical activity	Hours
507	acceleration_L5_time_abs_dev	-0.0092411	-0.0334209	0.77739	0.389378	0.656136	899	730	-0.0733058	0.0548236	-0.109523	0.0426812	Pleurisy; pleural effusion	respiratory	0.432079	0.942141	0.0241798	Diurnal rhythms	Phase	Hours
318	moderate_overall_M10	-0.123337	-0.0848341	0.000112685	0.00269801	0.656177	1352	1151	-0.185936	-0.0607383	-0.140253	-0.029415	Tobacco use disorder	mental disorders	0.00149278	0.942141	-0.0385029	Physical activity	Physical activity	Fraction of time
580	MET_peak_time_mean_abs_dev	-0.124125	-0.066495	0.153148	0.527097	0.6562	131	92	-0.294432	0.0461811	-0.272568	0.139578	Nephritis; nephrosis; renal sclerosis	genitourinary	0.737588	0.942141	-0.0576304	Diurnal rhythms	Phase	Hours
793	acceleration_within_day_SD_L5	-0.0307218	0.0359425	0.748278	0.757092	0.656206	94	82	-0.218358	0.156915	-0.191819	0.263704	Nonspecific abnormal findings on radiological and other examination of musculoskeletal system	symptoms	0.64113	0.942141	-0.0666643	Physical activity	Physical activity variability	Fraction of time
260	MVPA_hourly_SD_M10	-0.29051	-0.269992	0.00248421	0.00670539	0.656208	91	113	-0.478719	-0.102302	-0.465175	-0.0748087	Protein-calorie malnutrition	endocrine/metabolic	0.881967	0.942141	-0.0205185	Physical activity	Physical activity variability	Fraction of time
694	temp_amplitude	-0.0693746	-0.0202551	0.42641	0.784569	0.656266	118	177	-0.240335	0.101586	-0.165479	0.124968	Dyschromia and Vitiligo	dermatologic	0.0158954	0.942141	-0.0491195	Diurnal rhythms	Amplitude	Celsius
523	MVPA_within_day_SD	-0.0187372	-0.0662028	0.806629	0.318441	0.656272	160	234	-0.16877	0.131296	-0.196263	0.0638572	Gingival and periodontal diseases	digestive	3.35701e-30	0.942141	0.0474656	Physical activity	Physical activity variability	Fraction of time
721	acceleration_hourly_SD	-0.0495147	-0.0289503	0.300649	0.545328	0.656277	307	502	-0.143277	0.0442477	-0.122774	0.0648735	Spondylosis and allied disorders	musculoskeletal	0.480403	0.942141	-0.0205644	Physical activity	Physical activity variability	Fraction of time
516	acceleration_within_day_SD_M10	-0.104417	-0.0705619	0.120468	0.420706	0.656281	174	140	-0.236213	0.0273792	-0.242322	0.101198	Abnormal sputum	respiratory	0.903434	0.942141	-0.0338548	Physical activity	Physical activity variability	Fraction of time
252	moderate_hourly_SD_M10	-0.0857191	-0.160178	0.520186	0.0357169	0.656284	52	176	-0.346984	0.175546	-0.309665	-0.0106913	Disorders of parathyroid gland	endocrine/metabolic	0.731493	0.942141	0.0744592	Physical activity	Physical activity variability	Fraction of time
558	acceleration_within_day_SD_L5	0.0317271	0.0560981	0.304401	0.0417381	0.656297	943	1546	-0.0288202	0.0922744	0.00209832	0.110098	Noninfectious gastroenteritis	digestive	0.502193	0.942141	-0.024371	Physical activity	Physical activity variability	Fraction of time
930	MET_overall_M10	-0.0615397	-0.0103617	0.518912	0.867786	0.656297	111	244	-0.248536	0.125457	-0.132358	0.111635	Allergic reaction to food	injuries & poisonings	0.23453	0.942141	-0.051178	Physical activity	Physical activity	MET
289	main_sleep_offset_mean	0.0601384	0.0364741	0.168754	0.465897	0.656331	473	452	-0.0255093	0.145786	-0.0615672	0.134516	Other diseases of blood and blood-forming organs	hematopoietic	0.745605	0.942151	0.0236643	Diurnal rhythms	Phase	Hours past midnight
426	sedentary_peak_time_mean	-0.070809	-0.0514555	0.0110055	0.18393	0.656354	1265	670	-0.125393	-0.0162248	-0.127355	0.0244442	Cardiac conduction disorders	circulatory system	0.985162	0.942151	-0.0193535	Diurnal rhythms	Phase	Hours past midnight
537	tasks_light_hourly_SD	-0.0137979	0.0203871	0.834593	0.661321	0.656391	297	398	-0.143309	0.115713	-0.0708237	0.111598	Other disorders of stomach and duodenum	digestive	0.020419	0.94217	-0.034185	Physical activity	Physical activity variability	Fraction of time
994	sedentary_overall_L5	0.135888	0.202651	0.00126945	0.000557496	0.656447	447	349	0.0532489	0.218527	0.087577	0.317725	Sepsis and SIRS	injuries & poisonings	0.739151	0.942199	-0.066763	Physical activity	Physical activity	Fraction of time
701	MVPA_overall	-0.0392669	-0.00999623	0.453729	0.802448	0.656476	363	621	-0.141992	0.0634579	-0.0883099	0.0683174	Other hypertrophic and atrophic conditions of skin	dermatologic	0.0492414	0.942199	-0.0292707	Physical activity	Physical activity	Fraction of time
455	mesor	-0.00407406	-0.0186379	0.853897	0.40283	0.656552	1895	2059	-0.0474366	0.0392884	-0.062304	0.0250282	Hemorrhoids	circulatory system	0.493037	0.942199	0.0145638	Physical activity	Physical activity	g
418	sleep_overall_L5	-0.0767378	-0.0794373	3.57949e-05	0.000191713	0.656556	2579	2853	-0.113126	-0.0403494	-0.12118	-0.0376943	Nonspecific chest pain	circulatory system	0.0557011	0.942199	0.0026995	Sleep	Sleep	Fraction of time
381	MET_hourly_SD_M10	-0.0145521	0.0322675	0.834067	0.677563	0.656571	188	174	-0.150703	0.121599	-0.119838	0.184373	Otitis media and Eustachian tube disorders	sense organs	0.919206	0.942199	-0.0468196	Physical activity	Physical activity variability
277	inactivity_peak_time_mean_abs_dev	0.100326	0.0649473	0.139346	0.347276	0.656585	198	226	-0.0326957	0.233348	-0.0704902	0.200385	Other disorders of metabolism	endocrine/metabolic	0.0585366	0.942199	0.0353789	Diurnal rhythms	Phase	Hours
475	temp_L1_time	0.0230534	0.0541784	0.643272	0.222334	0.65659	394	532	-0.07451	0.120617	-0.0328368	0.141194	Chronic sinusitis	respiratory	0.804789	0.942199	-0.031125	Diurnal rhythms	Phase	Hours past midnight
947	MVPA_hourly_SD_M10	-0.00718871	-0.0830081	0.950559	0.410888	0.656615	63	108	-0.234425	0.220048	-0.280854	0.114838	Urticaria	dermatologic	0.506193	0.942199	0.0758194	Physical activity	Physical activity variability	Fraction of time
70	temp_IV	-0.0283054	0.0101655	0.649091	0.868498	0.656633	233	262	-0.150229	0.093618	-0.110174	0.130505	Viral hepatitis	infectious diseases	0.284238	0.942199	-0.0384709	Diurnal rhythms	Variability
573	MET_RA	-0.148616	-0.133119	3.70222e-05	0.000362016	0.656758	705	736	-0.219221	-0.0780111	-0.206275	-0.0599625	Other disorders of liver	digestive	0.0110609	0.942247	-0.0154972	Diurnal rhythms	Amplitude	MET
573	main_sleep_duration_mean	-0.0496177	-0.0308057	0.163723	0.43315	0.656759	705	736	-0.119448	0.0202125	-0.107838	0.0462264	Other disorders of liver	digestive	0.832551	0.942247	-0.018812	Sleep	Sleep	Hours
575	acceleration_peak_time_mean	-0.0102303	-0.0438583	0.852668	0.338345	0.656781	300	495	-0.118199	0.0977382	-0.133641	0.0459245	Other biliary tract disease	digestive	0.820302	0.942247	0.033628	Diurnal rhythms	Phase	Hours past midnight
1019	acceleration_hourly_SD	-0.00604352	-0.0269105	0.817125	0.318799	0.656803	1050	1620	-0.0572675	0.0451805	-0.0798172	0.0259962	Other ill-defined and unknown causes of morbidity and mortality		0.911346	0.942247	0.020867	Physical activity	Physical activity variability	Fraction of time
216	acceleration_hourly_SD	0.000717883	-0.0223685	0.982343	0.481773	0.656845	669	1152	-0.0628573	0.0642931	-0.0846924	0.0399554	Benign neoplasm of skin	neoplasms	0.147394	0.942247	0.0230864	Physical activity	Physical activity variability	Fraction of time
228	MET_hourly_SD_M10	0.0256549	-0.0232108	0.75107	0.754555	0.656888	137	192	-0.132853	0.184163	-0.168724	0.122302	Hemangioma and lymphangioma, any site	neoplasms	0.957079	0.942247	0.0488657	Physical activity	Physical activity variability
706	MVPA_IV	-0.0128932	0.00890328	0.714014	0.796888	0.656905	742	885	-0.0818496	0.0560633	-0.0588975	0.076704	Diseases of sebaceous glands	dermatologic	0.162937	0.942247	-0.0217964	Diurnal rhythms	Variability
681	main_sleep_onset_SD	0.100194	0.135192	0.0032758	0.0012362	0.656911	811	641	0.033414	0.166974	0.0531697	0.217215	Superficial cellulitis and abscess	dermatologic	0.0215325	0.942247	-0.0349985	Diurnal rhythms	Phase Variability	Hours
738	acceleration_L5_time_abs_dev	0.0597202	0.143847	0.651131	0.174747	0.656939	54	96	-0.199133	0.318574	-0.0639015	0.351595	Other acquired musculoskeletal deformity	musculoskeletal	0.13892	0.942247	-0.0841264	Diurnal rhythms	Phase	Hours
242	sleep_peak_time_mean_abs_dev	0.0400271	0.00217201	0.605335	0.957151	0.656956	151	681	-0.111794	0.191848	-0.0770612	0.0814052	Thyrotoxicosis with or without goiter	endocrine/metabolic	0.97385	0.942247	0.0378551	Diurnal rhythms	Phase	Hours
579	moderate_within_day_SD	-0.096046	-0.117264	0.0901804	0.00701743	0.656958	346	489	-0.207143	0.0150507	-0.202511	-0.0320158	Other symptoms involving abdomen and pelvis	digestive	0.602054	0.942247	0.0212176	Physical activity	Physical activity variability	Fraction of time
743	moderate_within_day_SD	-0.0655774	-0.0318295	0.305444	0.167172	0.65697	271	1860	-0.190994	0.0598393	-0.076992	0.013333	Osteoporosis, osteopenia and pathological fracture	musculoskeletal	0.684126	0.942247	-0.0337479	Physical activity	Physical activity variability	Fraction of time
286	walking_within_day_SD	-0.124646	-0.060173	0.305498	0.513794	0.656999	66	121	-0.363058	0.113766	-0.240799	0.120453	Coagulation defects	hematopoietic	0.936654	0.942247	-0.064473	Physical activity	Physical activity variability	Fraction of time
191	MET_within_day_SD	-0.133444	-0.214449	0.313693	0.109779	0.657078	55	52	-0.393045	0.126156	-0.477279	0.048381	Manlignant and unknown neoplasms of brain and nervous system	neoplasms	0.0146733	0.942247	0.0810051	Physical activity	Physical activity variability
557	tasks_light_peak_value_mean	0.0573344	0.0815767	0.497056	0.0791095	0.657098	186	389	-0.108134	0.222803	-0.009482	0.172635	Intestinal malabsorption (non-celiac)	digestive	0.991887	0.942247	-0.0242423	Physical activity	Physical activity	Fraction of time
960	MET_peak_time_mean_abs_dev	0.0176417	0.00312228	0.517286	0.869882	0.657138	1380	3137	-0.0357571	0.0710405	-0.0342361	0.0404807	Poisoning by antibiotics	injuries & poisonings	0.760908	0.942247	0.0145194	Diurnal rhythms	Phase	Hours
244	MVPA_hourly_SD	-0.0717342	-0.0589856	0.0354961	0.000845715	0.657209	793	3746	-0.1386	-0.00486814	-0.0936254	-0.0243457	Hypothyroidism	endocrine/metabolic	0.000716374	0.942247	-0.0127486	Physical activity	Physical activity variability	Fraction of time
706	moderate_within_day_SD	-0.0213888	0.00180402	0.582503	0.955428	0.657224	742	885	-0.0976473	0.0548698	-0.0614583	0.0650663	Diseases of sebaceous glands	dermatologic	0.817811	0.942247	-0.0231928	Physical activity	Physical activity variability	Fraction of time
1004	sedentary_peak_value_mean	0.0525047	-0.0332236	0.708099	0.80105	0.657225	52	54	-0.22235	0.32736	-0.29164	0.225193	Other signs and symptoms involving emotional state		0.441135	0.942247	0.0857283	Physical activity	Physical activity	Hours
709	temp_phase	0.0153976	0.0682268	0.779061	0.229307	0.657233	228	498	-0.0921764	0.122972	-0.0430103	0.179464	Diffuse diseases of connective tissue	dermatologic	0.911098	0.942247	-0.0528292	Diurnal rhythms	Phase	Hours past midnight
502	phase_abs_dev	0.0691149	0.147506	0.386184	0.213192	0.657241	137	83	-0.0872095	0.225439	-0.0847406	0.379753	Postinflammatory pulmonary fibrosis	respiratory	0.987238	0.942247	-0.0783913	Diurnal rhythms	Phase	Hours
318	acceleration_peak_time_mean_abs_dev	0.0088297	0.0287733	0.748574	0.364323	0.657263	1352	1151	-0.0451641	0.0628235	-0.0333936	0.0909402	Tobacco use disorder	mental disorders	0.547299	0.942247	-0.0199436	Diurnal rhythms	Phase	Hours
1004	acceleration_peak_time_mean_abs_dev	-0.0540196	0.0302822	0.682786	0.82825	0.657284	52	54	-0.313102	0.205063	-0.2433	0.303865	Other signs and symptoms involving emotional state		0.641679	0.942247	-0.0843018	Diurnal rhythms	Phase	Hours
949	sedentary_peak_value_mean	-0.0724135	-0.0322094	0.299428	0.524169	0.657287	213	375	-0.209192	0.0643646	-0.131325	0.0669064	Allergies, other	injuries & poisonings	0.916222	0.942247	-0.0402041	Physical activity	Physical activity	Hours
947	moderate_between_day_SD_M10	0.0142928	0.0850058	0.909927	0.374127	0.657295	63	108	-0.23333	0.261916	-0.102456	0.272468	Urticaria	dermatologic	0.76196	0.942247	-0.0707129	Physical activity	Physical activity variability	Fraction of time
280	tasks_light_within_day_SD	-0.00887637	0.0106183	0.82136	0.662794	0.657347	860	1497	-0.0859263	0.0681736	-0.0371087	0.0583454	Iron deficiency anemias	hematopoietic	0.535784	0.942247	-0.0194947	Physical activity	Physical activity variability	Fraction of time
555	inactivity_peak_time_mean_abs_dev	0.0423819	0.018379	0.319622	0.668435	0.657391	504	596	-0.0410838	0.125848	-0.0657276	0.102486	Inflammatory bowel disease and other gastroenteritis and colitis	digestive	0.135985	0.942247	0.0240029	Diurnal rhythms	Phase	Hours
537	phase_abs_dev	0.069716	0.118137	0.194392	0.0296456	0.657413	297	398	-0.0355798	0.175012	0.0116701	0.224603	Other disorders of stomach and duodenum	digestive	0.0285595	0.942247	-0.0484206	Diurnal rhythms	Phase	Hours
939	temp_phase_abs_dev	-0.0124266	0.00467486	0.637273	0.892801	0.657425	1017	1330	-0.0640813	0.0392281	-0.0633175	0.0726672	Atopic/contact dermatitis due to other or unspecified	dermatologic	0.00284897	0.942247	-0.0171015	Diurnal rhythms	Phase	Hours
395	cosinor_rsquared	-0.0875821	-0.0701179	0.0100948	0.086419	0.65743	801	635	-0.154308	-0.0208564	-0.15027	0.0100344	Heart valve disorders	circulatory system	0.0661001	0.942247	-0.0174641	Diurnal rhythms	Amplitude
870	sedentary_RA	-0.118897	-0.110677	0.000890583	0.0179478	0.657438	667	517	-0.189023	-0.048771	-0.202333	-0.0190211	Open wounds of head; neck; and trunk	injuries & poisonings	1.81144e-12	0.942247	-0.00821962	Diurnal rhythms	Amplitude
415	acceleration_overall_L5	0.0318015	0.00986096	0.408838	0.83812	0.657475	538	557	-0.0436646	0.107268	-0.0847424	0.104464	Pulmonary heart disease	circulatory system	0.934067	0.942247	0.0219406	Physical activity	Physical activity	g
707	temp_cosinor_rsquared	-0.0725544	-0.00826855	0.397196	0.945718	0.657506	132	68	-0.240519	0.0954105	-0.246299	0.229762	Chronic ulcer of skin	dermatologic	0.890254	0.942247	-0.0642859	Diurnal rhythms	Amplitude
172	sleep_peak_time_mean	-0.0232158	-0.00951553	0.321299	0.706305	0.657534	1783	1795	-0.0690948	0.0226633	-0.0590092	0.0399781	Skin cancer	neoplasms	0.373949	0.942247	-0.0137002	Diurnal rhythms	Phase	Hours past midnight
773	sedentary_within_day_SD_L5	0.0557479	0.132846	0.602524	0.118667	0.657559	69	152	-0.154065	0.265561	-0.0340189	0.299711	Pain in limb	symptoms	0.00219466	0.942247	-0.0770981	Physical activity	Physical activity variability	Fraction of time
594	acceleration_overall	-0.106891	-0.0923373	0.000199741	0.0372117	0.657624	994	491	-0.163217	-0.0505654	-0.179202	-0.00547233	Urinary calculus	genitourinary	0.00250458	0.942247	-0.0145539	Physical activity	Physical activity	g
574	MVPA_between_day_SD	-0.108796	-0.0947297	0.000309754	5.47339e-06	0.657638	1110	2572	-0.167911	-0.0496805	-0.135571	-0.0538884	Cholelithiasis and cholecystitis	digestive	0.436566	0.942247	-0.0140659	Physical activity	Physical activity variability	Fraction of time
596	acceleration_within_day_SD_L5	0.0383823	0.0645864	0.145762	0.073028	0.657673	1327	892	-0.0133329	0.0900976	-0.00602801	0.135201	Other disorders of bladder	genitourinary	0.002388	0.942247	-0.0262041	Physical activity	Physical activity variability	Fraction of time
579	walking_hourly_SD	-0.0989873	-0.0729735	0.0569295	0.116703	0.657743	346	489	-0.200892	0.00291753	-0.164145	0.0181977	Other symptoms involving abdomen and pelvis	digestive	0.780392	0.942247	-0.0260139	Physical activity	Physical activity variability	Fraction of time
783	amplitude	-0.140678	-0.12176	0.00279138	0.0137884	0.65775	395	422	-0.232897	-0.048459	-0.218663	-0.0248582	Fever of unknown origin	symptoms	3.74997e-12	0.942247	-0.0189175	Diurnal rhythms	Amplitude	g
595	MET_overall_M10	-0.106291	-0.0649769	0.0627079	0.345706	0.65777	307	202	-0.218219	0.00563703	-0.200036	0.0700819	Hydronephrosis	genitourinary	0.379868	0.942247	-0.0413141	Physical activity	Physical activity	MET
402	acceleration_hourly_SD_M10	-0.111568	-0.0875	0.0989649	0.299739	0.65778	158	161	-0.244105	0.0209681	-0.252881	0.0778805	Elevated blood pressure reading without diagnosis of hypertension	circulatory system	0.918095	0.942247	-0.0240684	Physical activity	Physical activity variability	Fraction of time
1004	temp_within_day_SD	-0.0303401	0.0529785	0.816816	0.691795	0.657796	52	54	-0.287057	0.226377	-0.208959	0.314916	Other signs and symptoms involving emotional state		0.890691	0.942247	-0.0833186	Diurnal rhythms	Variability	Celsius
737	MET_overall_M10	-0.200465	-0.124672	0.159124	0.135097	0.657817	52	139	-0.479513	0.0785834	-0.288195	0.0388517	Curvature of spine	musculoskeletal	0.209944	0.942247	-0.0757931	Physical activity	Physical activity	MET
596	moderate_overall_M10	-0.0186837	-0.0335307	0.554435	0.284383	0.657905	1327	892	-0.0806328	0.0432654	-0.0949207	0.0278594	Other disorders of bladder	genitourinary	0.0881038	0.942247	0.014847	Physical activity	Physical activity	Fraction of time
579	acceleration_between_day_SD_M10	-0.0381628	-0.0122437	0.426715	0.798541	0.657938	346	489	-0.13227	0.0559442	-0.106264	0.0817771	Other symptoms involving abdomen and pelvis	digestive	0.362489	0.942247	-0.0259192	Physical activity	Physical activity variability	Fraction of time
349	total_sleep_mean_abs_dev	0.210499	0.189255	0.0088862	0.0182922	0.657938	136	184	0.0528146	0.368183	0.0320577	0.346452	Other and unspecified disorders of the nervous system	neurological	0.124617	0.942247	0.0212444	Sleep	Sleep	Hours
530	MET_peak_time_mean	-0.0032329	-0.0134776	0.843655	0.384458	0.657946	4093	4884	-0.0353616	0.0288958	-0.0438506	0.0168955	Diseases of esophagus	digestive	0.804246	0.942247	0.0102447	Diurnal rhythms	Phase	Hours past midnight
286	self_report_daytime_dozing	0.00751831	-0.0729751	0.954912	0.491046	0.657986	66	121	-0.253109	0.268146	-0.280674	0.134723	Coagulation defects	hematopoietic	0.748094	0.942247	0.0804934	Sleep	Self-report
559	acceleration_peak_value_SD	0.0114657	-0.0399531	0.8649	0.651911	0.658004	161	150	-0.120617	0.143549	-0.213542	0.133636	Ileostomy status	digestive	0.805754	0.942247	0.0514188	Physical activity	Physical activity variability	Fraction of time
427	MVPA_within_day_SD	-0.11357	-0.106131	5.09844e-09	2.46597e-06	0.658014	2769	2158	-0.151655	-0.0754846	-0.150283	-0.0619783	Cardiac dysrhythmias	circulatory system	0.226391	0.942247	-0.00743937	Physical activity	Physical activity variability	Fraction of time
281	MET_peak_value_mean	-0.157231	-0.108265	0.096359	0.0961821	0.658027	107	230	-0.342566	0.0281036	-0.235814	0.0192836	Other deficiency anemia	hematopoietic	0.899358	0.942247	-0.0489659	Physical activity	Physical activity	MET
476	temp_amplitude	-0.0591553	-0.0751442	0.00560172	0.000171266	0.658085	2108	2613	-0.101008	-0.0173029	-0.114334	-0.0359548	Allergic rhinitis	respiratory	0.372135	0.942247	0.015989	Diurnal rhythms	Amplitude	Celsius
208	inactivity_peak_time_mean_abs_dev	0.0299692	0.0193752	0.118987	0.3806	0.658088	2709	2391	-0.0077071	0.0676455	-0.0239362	0.0626866	Benign neoplasm of colon	neoplasms	0.19125	0.942247	0.010594	Diurnal rhythms	Phase	Hours
198	temp_L1_time_abs_dev	0.018625	-0.00230739	0.607702	0.9409	0.658108	741	1061	-0.052485	0.089735	-0.0633078	0.0586931	Secondary malignant neoplasm	neoplasms	0.326916	0.942247	0.0209324	Diurnal rhythms	Phase	Hours
78	moderate_overall	-0.0856736	-0.00683555	0.521459	0.937204	0.658144	77	109	-0.347598	0.176251	-0.176889	0.163218	Viral warts & HPV	infectious diseases	0.334565	0.942247	-0.078838	Physical activity	Physical activity	Fraction of time
483	sedentary_overall_M10	0.130377	0.176655	0.0542233	0.00253012	0.658228	201	294	-0.00236478	0.26312	0.0619984	0.291312	Acute bronchitis and bronchiolitis	respiratory	0.873654	0.942247	-0.0462777	Physical activity	Physical activity	Fraction of time
350	acceleration_peak_value_SD	-0.0914786	-0.0810656	0.0369359	0.150844	0.658243	395	381	-0.17741	-0.00554673	-0.191668	0.0295368	Abnormal movement	neurological	0.0246863	0.942247	-0.010413	Physical activity	Physical activity variability	Fraction of time
567	acceleration_between_day_SD	-0.0310977	0.0100505	0.617404	0.896713	0.658276	195	183	-0.153114	0.0909186	-0.141697	0.161798	Peritonitis and retroperitoneal infections	digestive	0.0174369	0.942247	-0.0411482	Physical activity	Physical activity variability	g
594	acceleration_hourly_SD	-0.0665147	-0.111816	0.0128527	0.0215717	0.658278	994	491	-0.118916	-0.0141134	-0.20719	-0.0164414	Urinary calculus	genitourinary	0.00622022	0.942247	0.0453012	Physical activity	Physical activity variability	Fraction of time
286	MET_overall	0.0366747	0.10123	0.772101	0.250495	0.658292	66	121	-0.211513	0.284863	-0.0714274	0.273887	Coagulation defects	hematopoietic	0.873681	0.942247	-0.0645549	Physical activity	Physical activity	MET
244	main_sleep_onset_mean_abs_dev	0.00869946	0.0287489	0.795494	0.119212	0.658294	793	3746	-0.0570876	0.0744866	-0.00741535	0.0649132	Hypothyroidism	endocrine/metabolic	0.721786	0.942247	-0.0200495	Diurnal rhythms	Phase	Hours
800	walking_within_day_SD_M10	-0.102612	-0.0661765	0.0868592	0.311702	0.658307	267	237	-0.220072	0.0148486	-0.194387	0.0620339	Fracture of lower limb	injuries & poisonings	3.38054e-32	0.942247	-0.0364352	Physical activity	Physical activity variability	Fraction of time
255	MVPA_within_day_SD_M10	-0.108382	-0.189408	0.348382	0.059297	0.658351	66	105	-0.334915	0.118151	-0.386246	0.00742987	Disorders of adrenal glands	endocrine/metabolic	0.0248717	0.942247	0.081026	Physical activity	Physical activity variability	Fraction of time
348	sedentary_overall_L5	0.0256201	0.0916655	0.740996	0.341551	0.658435	132	129	-0.126301	0.177541	-0.0972337	0.280565	Other conditions of brain	neurological	2.0923e-06	0.942247	-0.0660454	Physical activity	Physical activity	Fraction of time
949	moderate_hourly_SD	0.0324609	0.067782	0.641691	0.177462	0.658441	213	375	-0.104264	0.169186	-0.0307277	0.166292	Allergies, other	injuries & poisonings	0.344508	0.942247	-0.0353211	Physical activity	Physical activity variability	Fraction of time
153	walking_overall_M10	0.00409305	-0.0256234	0.924452	0.607504	0.658454	507	428	-0.0805069	0.088693	-0.123399	0.0721526	Colorectal cancer	neoplasms	0.417297	0.942247	0.0297164	Physical activity	Physical activity	Fraction of time
747	MET_overall	-0.0594978	-0.0221967	0.242817	0.717927	0.658467	402	249	-0.159341	0.0403458	-0.142633	0.0982397	Cardiac and circulatory congenital anomalies	congenital anomalies	0.74513	0.942247	-0.0373011	Physical activity	Physical activity	MET
441	walking_peak_value_mean	-0.264964	-0.201891	0.0238269	0.105005	0.6585	67	67	-0.49476	-0.0351684	-0.445992	0.0422093	Vascular insufficiency of intestine	circulatory system	0.0032644	0.942247	-0.063073	Physical activity	Physical activity	Hours
427	tasks_light_hourly_SD	0.00719183	-0.00643815	0.754711	0.754087	0.658527	2769	2158	-0.0379247	0.0523084	-0.0467207	0.0338444	Cardiac dysrhythmias	circulatory system	0.290668	0.942247	0.01363	Physical activity	Physical activity variability	Fraction of time
385	acceleration_hourly_SD	-0.079218	-0.0215172	0.444343	0.861823	0.658528	64	73	-0.282213	0.123777	-0.263818	0.220784	Other disorders of middle ear and mastoid	sense organs	0.93842	0.942247	-0.0577009	Physical activity	Physical activity variability	Fraction of time
475	self_report_sleep_duration_abs_dev	0.104672	0.0735259	0.0398765	0.0864445	0.658586	394	532	0.00484208	0.204503	-0.010529	0.157581	Chronic sinusitis	respiratory	0.272672	0.942247	0.0311465	Sleep	Self-report	Hours
381	sedentary_peak_time_mean_abs_dev	0.0227615	0.0707997	0.751654	0.357838	0.658623	188	174	-0.118212	0.163736	-0.0801165	0.221716	Otitis media and Eustachian tube disorders	sense organs	0.786023	0.942247	-0.0480382	Diurnal rhythms	Phase	Hours
697	main_sleep_offset_mean_abs_dev	0.0549846	-0.000866875	0.568381	0.992519	0.658627	93	131	-0.133939	0.243908	-0.182084	0.18035	Sarcoidosis	dermatologic	0.274975	0.942247	0.0558515	Diurnal rhythms	Phase	Hours
369	acceleration_L5_time	-0.00681529	0.0693359	0.956339	0.543829	0.658644	63	80	-0.250805	0.237174	-0.154536	0.293208	Infection of the eye	sense organs	0.856614	0.942247	-0.0761512	Diurnal rhythms	Phase	Hours past midnight
717	tasks_light_hourly_SD	-0.0533508	-0.00450967	0.527161	0.934562	0.658672	184	289	-0.218714	0.112013	-0.112162	0.103143	Polymyalgia Rheumatica	musculoskeletal	0.990045	0.942247	-0.0488411	Physical activity	Physical activity variability	Fraction of time
965	MET_overall_L5	0.111844	0.156937	0.00682221	1.58326e-06	0.658698	496	1118	0.0308183	0.19287	0.0928658	0.221008	Poisoning by analgesics, antipyretics, and antirheumatics	injuries & poisonings	0.55359	0.942247	-0.0450924	Physical activity	Physical activity	MET
686	sleep_within_day_SD_M10	0.0889924	0.0662512	0.0448745	0.199554	0.65875	456	399	0.00203496	0.17595	-0.0349716	0.167474	Other local infections of skin and subcutaneous tissue	dermatologic	0.999435	0.942247	0.0227412	Sleep	Sleep variability
798	sleep_within_day_SD_M10	0.274787	0.271168	1.3733e-08	2.75705e-10	0.65876	385	598	0.179923	0.369651	0.186976	0.35536	Malaise and fatigue	symptoms	0.158771	0.942247	0.00361916	Sleep	Sleep variability
225	sedentary_peak_time_mean	-0.0762794	-0.143579	0.509345	0.0981686	0.658767	70	131	-0.302854	0.150295	-0.313739	0.0265813	Benign neoplasm of brain and other parts of nervous system	neoplasms	0.102335	0.942247	0.0672993	Diurnal rhythms	Phase	Hours past midnight
374	self_report_snoring	0.0148986	0.0406566	0.68195	0.246318	0.658773	698	988	-0.0563577	0.0861548	-0.0280776	0.109391	Other disorders of eyelids	sense organs	0.0513753	0.942247	-0.025758	Sleep	Self-report
509	acceleration_overall_M10	-0.269902	-0.250835	4.36528e-05	0.00472375	0.658778	188	133	-0.399323	-0.140482	-0.424841	-0.0768282	Respiratory failure, insufficiency, arrest	respiratory	0.544485	0.942247	-0.0190679	Physical activity	Physical activity	g
573	MVPA_between_day_SD	-0.141973	-0.168799	0.000146718	6.9318e-06	0.658795	705	736	-0.215263	-0.0686827	-0.242384	-0.0952146	Other disorders of liver	digestive	0.135191	0.942247	0.0268265	Physical activity	Physical activity variability	Fraction of time
1015	MET_overall_M10	-0.0472993	-0.0106706	0.450385	0.839486	0.658857	257	346	-0.170126	0.0755272	-0.113925	0.0925841	Effects of other external causes		0.0114724	0.942247	-0.0366287	Physical activity	Physical activity	MET
229	acceleration_overall	-0.0400649	-0.0889794	0.614052	0.108558	0.658888	128	307	-0.19578	0.11565	-0.197658	0.0196991	Benign neoplasm of unspecified sites	neoplasms	0.521492	0.942247	0.0489144	Physical activity	Physical activity	g
165	main_sleep_ratio_mean	-0.159358	-0.150211	0.0112765	0.0563974	0.658894	192	189	-0.282614	-0.0361017	-0.304517	0.00409498	Cancer within the respiratory system	neoplasms	0.648048	0.942247	-0.00914666	Sleep	Sleep
858	moderate_peak_value_mean	0.126888	0.147438	0.040969	0.00208068	0.658925	288	403	0.00520764	0.248567	0.0535707	0.241305	Complication of internal orthopedic device	injuries & poisonings	0.888876	0.942247	-0.0205501	Physical activity	Physical activity	Hours
340	temp_phase_abs_dev	-0.0623111	-0.0675397	0.0733155	0.0142793	0.658928	572	2157	-0.130506	0.00588389	-0.121566	-0.0135129	Migraine	neurological	0.934342	0.942247	0.00522858	Diurnal rhythms	Phase	Hours
773	moderate_between_day_SD_M10	-0.00371372	-0.0674895	0.97506	0.404466	0.658949	69	152	-0.23654	0.229112	-0.22616	0.0911806	Pain in limb	symptoms	0.663693	0.942247	0.0637758	Physical activity	Physical activity variability	Fraction of time
320	acceleration_between_day_SD_M10	0.00285308	-0.0496162	0.969939	0.534713	0.658973	137	172	-0.145539	0.151245	-0.206258	0.107025	Meningitis	neurological	0.143916	0.942247	0.0524693	Physical activity	Physical activity variability	Fraction of time
1019	sleep_peak_quality_SD	-0.0129909	0.00463786	0.675658	0.85415	0.659018	1050	1620	-0.0738474	0.0478656	-0.044812	0.0540877	Other ill-defined and unknown causes of morbidity and mortality		0.63842	0.942247	-0.0176288	Sleep	Sleep variability	Hours
969	amplitude	-0.232523	-0.321032	0.0432897	0.000268572	0.659042	65	132	-0.458033	-0.00701188	-0.493703	-0.148361	Poisoning by psychotropic agents	injuries & poisonings	0.819009	0.942247	0.0885094	Diurnal rhythms	Amplitude	g
415	sedentary_RA	-0.0711477	-0.111421	0.0718866	0.0144378	0.659057	538	557	-0.148625	0.00633007	-0.200694	-0.0221473	Pulmonary heart disease	circulatory system	0.123269	0.942247	0.040273	Diurnal rhythms	Amplitude
1019	self_report_sleep_duration_abs_dev	0.0637758	0.080117	0.0444099	0.00133713	0.65906	1050	1620	0.00159388	0.125958	0.0311681	0.129066	Other ill-defined and unknown causes of morbidity and mortality		0.970478	0.942247	-0.0163413	Sleep	Self-report	Hours
715	temp_L1_time_abs_dev	-0.00563468	0.028654	0.923445	0.56094	0.659091	276	418	-0.120561	0.109292	-0.0679356	0.125244	Other inflammatory spondylopathies	musculoskeletal	0.21629	0.942247	-0.0342887	Diurnal rhythms	Phase	Hours
145	mesor	-0.115595	-0.196219	0.282235	0.115733	0.659092	74	63	-0.326291	0.0951013	-0.44072	0.0482816	Cancer of mouth	neoplasms	0.495442	0.942247	0.0806241	Physical activity	Physical activity	g
707	tasks_light_peak_value_mean	-0.16644	-0.0704186	0.1078	0.53171	0.65911	132	68	-0.369291	0.0364113	-0.29111	0.150273	Chronic ulcer of skin	dermatologic	0.88791	0.942247	-0.0960212	Physical activity	Physical activity	Fraction of time
599	sleep_hourly_SD_L5	0.0771494	0.0962412	9.20257e-05	1.27407e-05	0.659136	2614	2289	0.0384854	0.115813	0.0530248	0.139458	Other symptoms/disorders or the urinary system	genitourinary	0.0273556	0.942247	-0.0190918	Sleep	Sleep	Fraction of time
783	acceleration_within_day_SD_L5	0.0503334	0.0904061	0.286258	0.0815979	0.659152	395	422	-0.0421795	0.142846	-0.011342	0.192154	Fever of unknown origin	symptoms	0.141923	0.942247	-0.0400727	Physical activity	Physical activity variability	Fraction of time
415	tasks_light_peak_value_mean	-0.0567627	-0.0202868	0.258304	0.606316	0.659175	538	557	-0.155182	0.0416564	-0.0974436	0.05687	Pulmonary heart disease	circulatory system	0.251834	0.942247	-0.0364759	Physical activity	Physical activity	Fraction of time
557	MVPA_between_day_SD	0.0179602	0.0578568	0.802866	0.257419	0.65918	186	389	-0.123051	0.158971	-0.042273	0.157987	Intestinal malabsorption (non-celiac)	digestive	0.284074	0.942247	-0.0398966	Physical activity	Physical activity variability	Fraction of time
216	acceleration_L5_time_abs_dev	-0.0388305	-0.0194733	0.301891	0.531304	0.659187	669	1152	-0.11255	0.0348891	-0.080442	0.0414955	Benign neoplasm of skin	neoplasms	0.320537	0.942247	-0.0193572	Diurnal rhythms	Phase	Hours
441	MVPA_IV	0.158972	0.0936978	0.167052	0.452978	0.659199	67	67	-0.066528	0.384473	-0.151015	0.33841	Vascular insufficiency of intestine	circulatory system	0.00424532	0.942247	0.0652746	Diurnal rhythms	Variability
735	sedentary_peak_time_mean_abs_dev	0.0286245	0.000394548	0.627889	0.987713	0.659252	280	1662	-0.0871247	0.144374	-0.049821	0.0506101	Acquired foot deformities	musculoskeletal	0.876502	0.942255	0.0282299	Diurnal rhythms	Phase	Hours
782	phase_abs_dev	0.00537207	0.0516665	0.93131	0.47841	0.659271	224	218	-0.116781	0.127525	-0.0911903	0.194523	Symptoms involving skin and other integumentary tissue	symptoms	0.854862	0.942255	-0.0462945	Diurnal rhythms	Phase	Hours
495	sleep_IV	0.0355608	0.0495494	0.0294705	0.00125694	0.659278	3683	5155	0.00354732	0.0675743	0.0194429	0.079656	Asthma	respiratory	0.40826	0.942255	-0.0139886	Diurnal rhythms	Variability
375	self_report_snoring	0.0335663	0.078191	0.616868	0.12668	0.659326	195	449	-0.0979357	0.165068	-0.0221494	0.178531	Disorders of lacrimal system	sense organs	2.79663e-21	0.942261	-0.0446246	Sleep	Self-report
339	sedentary_overall	-0.000853974	0.020843	0.981916	0.478262	0.659332	653	1209	-0.0746972	0.0729893	-0.0367681	0.0784541	Other headache syndromes	neurological	0.580485	0.942261	-0.021697	Physical activity	Physical activity	Fraction of time
274	sedentary_within_day_SD_L5	0.0501677	0.100339	0.0713889	0.254365	0.659431	1098	143	-0.0043677	0.104703	-0.0722008	0.272879	Gout and other crystal arthropathies	endocrine/metabolic	0.00174431	0.942308	-0.0501714	Physical activity	Physical activity variability	Fraction of time
764	moderate_overall_M10	0.0475476	0.0676936	0.411454	0.114884	0.659478	373	462	-0.065917	0.161012	-0.0164599	0.151847	Sciatica	symptoms	0.861576	0.942308	-0.0201459	Physical activity	Physical activity	Fraction of time
858	sedentary_hourly_SD_M10	-0.00973736	-0.0465243	0.8608	0.376194	0.659532	288	403	-0.118574	0.0990991	-0.149569	0.05652	Complication of internal orthopedic device	injuries & poisonings	0.0460971	0.942308	0.036787	Physical activity	Physical activity variability	Fraction of time
447	phase_abs_dev	-0.172514	-0.134351	0.0239434	0.275019	0.659536	146	76	-0.322255	-0.0227735	-0.375584	0.106883	Other disorders of arteries and arterioles	circulatory system	0.865873	0.942308	-0.0381634	Diurnal rhythms	Phase	Hours
430	self_report_IPAQ_activity_group	0.0955595	0.160087	0.284869	0.172932	0.659546	197	156	-0.0795754	0.270694	-0.0701448	0.39032	Intracranial hemorrhage	circulatory system	0.86385	0.942308	-0.064528	Physical activity	Self-report physical activity
593	walking_hourly_SD_M10	-0.0377062	-0.0587207	0.122462	0.0544054	0.659557	1618	1176	-0.0855549	0.0101424	-0.118552	0.00111027	Hematuria	genitourinary	0.000337055	0.942308	0.0210144	Physical activity	Physical activity variability	Fraction of time
579	phase_abs_dev	-0.0482727	-0.0228555	0.332302	0.640683	0.659557	346	489	-0.145864	0.0493189	-0.118832	0.0731212	Other symptoms involving abdomen and pelvis	digestive	0.88259	0.942308	-0.0254172	Diurnal rhythms	Phase	Hours
522	mesor	0.0401505	-0.00595108	0.627676	0.928469	0.659561	125	228	-0.122106	0.202407	-0.135882	0.12398	Diseases of pulp and periapical tissues	digestive	0.67241	0.942308	0.0461016	Physical activity	Physical activity	g
365	self_report_nap_during_day	0.0165148	0.0609477	0.658184	0.258035	0.659593	832	826	-0.0566485	0.089678	-0.0446685	0.166564	Glaucoma	sense organs	0.339964	0.942315	-0.0444329	Sleep	Self-report
1019	MET_within_day_SD	-0.0127431	0.00482698	0.68311	0.845223	0.659616	1050	1620	-0.0739264	0.0484401	-0.0436361	0.0532901	Other ill-defined and unknown causes of morbidity and mortality		0.976366	0.942315	-0.0175701	Physical activity	Physical activity variability
199	sleep_peak_quality_mean	0.0327945	-0.0239072	0.700187	0.812077	0.659801	114	111	-0.134129	0.199718	-0.220998	0.173184	Neoplasm of uncertain behavior	neoplasms	0.483959	0.942385	0.0567017	Sleep	Sleep	Hours
537	main_sleep_onset_mean_abs_dev	0.0538823	0.025532	0.319155	0.633899	0.659816	297	398	-0.0521294	0.159894	-0.0795451	0.130609	Other disorders of stomach and duodenum	digestive	0.000437615	0.942385	0.0283503	Diurnal rhythms	Phase	Hours
158	MET_within_day_SD	-0.0188355	0.0399583	0.838719	0.679755	0.659882	113	102	-0.200219	0.162548	-0.149766	0.229683	Neoplasm of unspecified nature of digestive system	neoplasms	0.963295	0.942385	-0.0587938	Physical activity	Physical activity variability
1100	sedentary_overall	0.0197534	-0.0117736	0.725717	0.790544	0.65992	288	514	-0.0906038	0.130111	-0.098655	0.0751078	Family history		0.941255	0.942385	0.0315269	Physical activity	Physical activity	Fraction of time
261	sedentary_IV	0.113163	0.0795739	0.0914669	0.135929	0.659932	216	372	-0.0182554	0.244581	-0.0250203	0.184168	Vitamin deficiency	endocrine/metabolic	0.420196	0.942385	0.033589	Diurnal rhythms	Variability
451	acceleration_within_day_SD	0.00103046	-0.0321424	0.980579	0.572959	0.659997	420	327	-0.0819379	0.0839989	-0.143902	0.079617	Phlebitis and thrombophlebitis	circulatory system	0.561287	0.942385	0.0331728	Physical activity	Physical activity variability	Fraction of time
416	walking_within_day_SD_M10	-0.207981	-0.179697	5.29123e-06	0.0053641	0.660001	466	250	-0.297509	-0.118454	-0.306189	-0.0532045	Cardiomegaly	circulatory system	3.78068e-23	0.942385	-0.0282846	Physical activity	Physical activity variability	Fraction of time
378	acceleration_IV	0.0366773	-0.0117585	0.653334	0.87864	0.660055	131	174	-0.12338	0.196734	-0.162692	0.139175	Strabismus and other disorders of binocular eye movements	sense organs	0.349241	0.942385	0.0484358	Diurnal rhythms	Variability
527	moderate_within_day_SD	-0.0443131	-0.114802	0.758864	0.284005	0.660062	53	78	-0.327247	0.238621	-0.324825	0.09522	Diseases of the salivary glands	digestive	0.807555	0.942385	0.0704893	Physical activity	Physical activity variability	Fraction of time
278	temp_RA	0.0546414	0.0754778	0.0503292	0.00458043	0.660084	1367	1743	-7.84172e-05	0.109361	0.0233001	0.127655	Overweight, obesity and other hyperalimentation	endocrine/metabolic	0.938533	0.942385	-0.0208364	Diurnal rhythms	Amplitude
454	MVPA_IV	-0.0791301	-0.105298	0.020009	9.96733e-05	0.660095	797	1474	-0.145802	-0.012458	-0.158332	-0.0522653	Varicose veins	circulatory system	0.000560304	0.942385	0.0261683	Diurnal rhythms	Variability
525	acceleration_overall_L5	0.123008	0.112651	0.0309177	0.0905267	0.660106	244	289	0.0112954	0.234721	-0.0177929	0.243095	Other diseases of the teeth and supporting structures	digestive	0.966545	0.942385	0.0103574	Physical activity	Physical activity	g
287	moderate_within_day_SD_M10	-0.0633809	-0.0190359	0.367961	0.781295	0.660108	209	206	-0.201364	0.0746018	-0.153423	0.115351	Purpura and other hemorrhagic conditions	hematopoietic	0.723876	0.942385	-0.044345	Physical activity	Physical activity variability	Fraction of time
714	MVPA_within_day_SD_M10	-0.0793485	-0.055197	0.142132	0.167118	0.660125	312	690	-0.185297	0.0265999	-0.133505	0.0231114	Rheumatoid arthritis and other inflammatory polyarthropathies	musculoskeletal	0.517704	0.942385	-0.0241515	Physical activity	Physical activity variability	Fraction of time
345	walking_within_day_SD	-0.142863	-0.118572	0.00255685	0.0124456	0.660126	433	468	-0.235684	-0.0500407	-0.211558	-0.0255863	Epilepsy, recurrent seizures, convulsions	neurological	0.314158	0.942385	-0.0242904	Physical activity	Physical activity variability	Fraction of time
696	MET_peak_time_mean_abs_dev	0.00103501	-0.0254313	0.980163	0.547858	0.660203	574	584	-0.0805516	0.0826217	-0.108372	0.0575093	Psoriasis and related disorders	dermatologic	0.640367	0.942385	0.0264663	Diurnal rhythms	Phase	Hours
850	acceleration_overall	-0.0607235	-0.0395341	0.141896	0.327385	0.660207	470	581	-0.141755	0.0203082	-0.118651	0.0395824	Hemorrhage or hematoma complicating a procedure	injuries & poisonings	0.336262	0.942385	-0.0211894	Physical activity	Physical activity	g
592	self_report_nap_during_day	0.0425416	0.126676	0.551002	0.104263	0.660216	235	408	-0.0972997	0.182383	-0.0261573	0.279509	Cystitis and urethritis	genitourinary	0.0102698	0.942385	-0.0841342	Sleep	Self-report
694	sedentary_overall_L5	0.0768741	0.0379968	0.344962	0.641478	0.660239	118	177	-0.0826674	0.236416	-0.121943	0.197937	Dyschromia and Vitiligo	dermatologic	0.00411685	0.942385	0.0388773	Physical activity	Physical activity	Fraction of time
705	self_report_sleep_duration_abs_dev	-0.0227708	0.0448597	0.835891	0.678986	0.660267	83	83	-0.238219	0.192678	-0.167597	0.257316	Disorders of sweat glands	dermatologic	0.798523	0.942385	-0.0676305	Sleep	Self-report	Hours
278	acceleration_overall_M10	-0.0637581	-0.0538418	0.0158091	0.0425526	0.660275	1367	1743	-0.115539	-0.0119771	-0.105875	-0.00180828	Overweight, obesity and other hyperalimentation	endocrine/metabolic	0.767269	0.942385	-0.00991629	Physical activity	Physical activity	g
557	walking_within_day_SD_M10	-0.0338651	0.00450049	0.635389	0.930026	0.660281	186	389	-0.173851	0.106121	-0.0959523	0.104953	Intestinal malabsorption (non-celiac)	digestive	0.137502	0.942385	-0.0383656	Physical activity	Physical activity variability	Fraction of time
558	acceleration_peak_time_mean	0.0164605	0.0361833	0.602476	0.16785	0.660282	943	1546	-0.0454821	0.0784032	-0.0152387	0.0876053	Noninfectious gastroenteritis	digestive	0.97385	0.942385	-0.0197228	Diurnal rhythms	Phase	Hours past midnight
840	moderate_hourly_SD_M10	0.15467	0.0790187	0.19457	0.573889	0.660282	65	51	-0.07903	0.388371	-0.196398	0.354435	Sprains and strains	injuries & poisonings	0.929301	0.942385	0.0756517	Physical activity	Physical activity variability	Fraction of time
850	MET_hourly_SD_M10	-0.0785291	-0.0565338	0.0757189	0.186068	0.660302	470	581	-0.165188	0.00813038	-0.140331	0.0272635	Hemorrhage or hematoma complicating a procedure	injuries & poisonings	0.850139	0.942385	-0.0219952	Physical activity	Physical activity variability
241	tasks_light_peak_value_mean	0.0524341	-0.0198447	0.738778	0.753426	0.660307	53	211	-0.255749	0.360617	-0.143666	0.103977	Nontoxic nodular goiter	endocrine/metabolic	0.386442	0.942385	0.0722788	Physical activity	Physical activity	Fraction of time
529	tasks_light_overall_M10	0.00480218	0.0574164	0.96894	0.459879	0.660329	92	136	-0.236919	0.246524	-0.0948549	0.209688	Diseases and other conditions of the tongue	digestive	0.135306	0.942385	-0.0526142	Physical activity	Physical activity	Fraction of time
1015	tasks_light_overall	-0.0128355	-0.0424922	0.864009	0.381375	0.660409	257	346	-0.15972	0.13405	-0.137634	0.0526499	Effects of other external causes		0.749275	0.94246	0.0296567	Physical activity	Physical activity	Hours
781	acceleration_overall_L5	0.0893388	0.0632876	0.181976	0.402184	0.66043	177	226	-0.0418538	0.220531	-0.0847833	0.211359	Symptoms involving nervous and musculoskeletal systems	symptoms	0.0225247	0.94246	0.0260512	Physical activity	Physical activity	g
530	tasks_light_overall	0.026768	0.0293747	0.186312	0.0366445	0.660516	4093	4884	-0.0129309	0.0664668	0.00182377	0.0569256	Diseases of esophagus	digestive	0.913269	0.942529	-0.00260667	Physical activity	Physical activity	Hours
598	acceleration_within_day_SD_M10	-0.0672938	-0.116689	0.103929	0.0933149	0.660528	460	222	-0.148405	0.013817	-0.252974	0.0195951	Abnormal findings on examination of urine	genitourinary	0.963304	0.942529	0.0493955	Physical activity	Physical activity variability	Fraction of time
529	moderate_within_day_SD	-0.0251173	0.033925	0.819063	0.679529	0.660585	92	136	-0.240328	0.190094	-0.127033	0.194883	Diseases and other conditions of the tongue	digestive	0.850139	0.942564	-0.0590422	Physical activity	Physical activity variability	Fraction of time
429	temp_RA	0.0268977	0.0939024	0.790902	0.36135	0.660602	86	94	-0.171939	0.225734	-0.107728	0.295533	Ill-defined descriptions and complications of heart disease	circulatory system	0.431233	0.942564	-0.0670046	Diurnal rhythms	Amplitude
585	sedentary_overall	0.152676	0.181926	1.94608e-07	1.59549e-06	0.660672	1133	730	0.095184	0.210169	0.107629	0.256223	Renal failure	genitourinary	0.357713	0.94263	-0.0292498	Physical activity	Physical activity	Fraction of time
727	moderate_within_day_SD_M10	0.15931	0.130985	0.000376155	7.04372e-05	0.660742	518	908	0.0715124	0.247107	0.0663996	0.195571	Other disorders of synovium, tendon, and bursa	musculoskeletal	0.999683	0.942693	0.0283246	Physical activity	Physical activity variability	Fraction of time
481	acceleration_L5_time_abs_dev	0.0102612	-0.0595389	0.920498	0.608509	0.660802	88	80	-0.191246	0.211768	-0.28737	0.168292	Influenza	respiratory	0.591676	0.942709	0.0698001	Diurnal rhythms	Phase	Hours
288	sleep_IV	0.0320526	0.0675126	0.520613	0.167058	0.660823	347	441	-0.065741	0.129846	-0.0282546	0.16328	Diseases of white blood cells	hematopoietic	0.353283	0.942709	-0.03546	Diurnal rhythms	Variability
687	walking_hourly_SD	-0.120693	-0.155239	0.00638555	0.000148688	0.660879	477	629	-0.207427	-0.0339584	-0.235448	-0.0750305	Symptoms affecting skin	dermatologic	0.21734	0.942709	0.0345464	Physical activity	Physical activity variability	Fraction of time
728	MET_within_day_SD	-0.0559058	-0.0878815	0.183601	0.158655	0.660881	565	245	-0.138308	0.0264964	-0.210075	0.0343123	Disorders of muscle, ligament, and fascia	musculoskeletal	0.0145702	0.942709	0.0319757	Physical activity	Physical activity variability
385	self_report_IPAQ_activity_group	-0.120564	-0.0243716	0.421318	0.878219	0.660908	64	73	-0.414427	0.1733	-0.336123	0.28738	Other disorders of middle ear and mastoid	sense organs	0.925929	0.942709	-0.0961922	Physical activity	Self-report physical activity
564	MET_within_day_SD_L5	0.0357986	0.0525106	0.0605501	0.00404196	0.660935	2662	3669	-0.00158701	0.0731843	0.0167117	0.0883094	Functional digestive disorders	digestive	0.0220356	0.942709	-0.0167119	Physical activity	Physical activity variability
290	total_sleep_mean	0.0289883	-0.00736916	0.588179	0.915582	0.660967	306	238	-0.0759409	0.133917	-0.143628	0.12889	Delirium dementia and amnestic and other cognitive disorders	mental disorders	0.535406	0.942709	0.0363575	Sleep	Sleep	Hours
374	sedentary_peak_value_mean	-0.0324705	-0.00966297	0.406183	0.758835	0.660969	698	988	-0.109089	0.0441482	-0.0713525	0.0520266	Other disorders of eyelids	sense organs	0.0817467	0.942709	-0.0228075	Physical activity	Physical activity	Hours
507	tasks_light_overall_M10	0.0102858	-0.0121012	0.797432	0.719263	0.660983	899	730	-0.068258	0.0888295	-0.0780874	0.0538849	Pleurisy; pleural effusion	respiratory	0.90416	0.942709	0.022387	Physical activity	Physical activity	Fraction of time
819	main_sleep_offset_mean	0.0501667	-0.00909336	0.518235	0.940243	0.661022	148	77	-0.102025	0.202358	-0.246844	0.228657	Skull and face fracture and other intercranial injury	injuries & poisonings	0.134204	0.942709	0.05926	Diurnal rhythms	Phase	Hours past midnight
596	MET_hourly_SD	-0.0420782	-0.0612908	0.128965	0.0659179	0.661075	1327	892	-0.0964007	0.0122444	-0.126614	0.00403229	Other disorders of bladder	genitourinary	7.93967e-17	0.942709	0.0192126	Physical activity	Physical activity variability
840	walking_within_day_SD_M10	0.143826	0.23062	0.231237	0.0996128	0.661118	65	51	-0.0916415	0.379294	-0.0438681	0.505109	Sprains and strains	injuries & poisonings	0.273077	0.942709	-0.0867938	Physical activity	Physical activity variability	Fraction of time
559	acceleration_within_day_SD	-0.101675	-0.0695629	0.133627	0.401263	0.661135	161	150	-0.234532	0.0311828	-0.231998	0.0928718	Ileostomy status	digestive	0.0003682	0.942709	-0.0321118	Physical activity	Physical activity variability	Fraction of time
255	sleep_hourly_SD	-0.166885	-0.128903	0.122625	0.217251	0.661194	66	105	-0.378752	0.0449819	-0.333663	0.075857	Disorders of adrenal glands	endocrine/metabolic	0.00109079	0.942709	-0.0379822	Sleep	Sleep variability	Fraction of time
153	sleep_within_day_SD_M10	0.0561497	0.0913774	0.181444	0.0677561	0.661204	507	428	-0.0262049	0.138504	-0.00667046	0.189425	Colorectal cancer	neoplasms	0.146954	0.942709	-0.0352277	Sleep	Sleep variability
276	total_sleep_mean_abs_dev	0.150694	0.151913	1.32671e-06	3.37383e-05	0.661216	941	896	0.0896207	0.211767	0.0801128	0.223712	Disorders of fluid, electrolyte, and acid-base balance	endocrine/metabolic	0.703929	0.942709	-0.00121859	Sleep	Sleep	Hours
567	moderate_overall	0.0470793	0.077503	0.572413	0.243466	0.661248	195	183	-0.116383	0.210542	-0.0527343	0.20774	Peritonitis and retroperitoneal infections	digestive	5.57173e-09	0.942709	-0.0304237	Physical activity	Physical activity	Fraction of time
455	MET_overall_L5	0.0445282	0.036828	0.0397393	0.128349	0.661264	1895	2059	0.00208923	0.0869671	-0.01064	0.084296	Hemorrhoids	circulatory system	0.93797	0.942709	0.00770015	Physical activity	Physical activity	MET
255	acceleration_IV	0.0773892	0.0150261	0.495787	0.879374	0.661344	66	105	-0.145301	0.30008	-0.179034	0.209086	Disorders of adrenal glands	endocrine/metabolic	0.630724	0.942709	0.0623631	Diurnal rhythms	Variability
293	moderate_between_day_SD	-0.0935922	-0.123479	0.126884	0.069809	0.661384	300	200	-0.213761	0.0265766	-0.256956	0.00999873	Symptoms involving head and neck	mental disorders	0.244996	0.942709	0.0298866	Physical activity	Physical activity variability	Fraction of time
228	MVPA_within_day_SD	-0.0472819	-0.000475483	0.561439	0.994803	0.661425	137	192	-0.206867	0.112303	-0.143554	0.142603	Hemangioma and lymphangioma, any site	neoplasms	0.936587	0.942709	-0.0468064	Physical activity	Physical activity variability	Fraction of time
78	tasks_light_overall	0.0873442	0.0069915	0.524083	0.935396	0.661443	77	109	-0.181379	0.356067	-0.162065	0.176048	Viral warts & HPV	infectious diseases	0.319421	0.942709	0.0803527	Physical activity	Physical activity	Hours
472	acceleration_during_main_sleep_mean	0.053643	0.129205	0.519554	0.218467	0.661451	118	109	-0.109609	0.216895	-0.0765778	0.334988	Chronic pharyngitis and nasopharyngitis	respiratory	0.0256671	0.942709	-0.0755622	Sleep	Sleep	g
580	walking_overall_M10	-0.210564	-0.162947	0.0134077	0.125553	0.661453	131	92	-0.377461	-0.0436673	-0.371431	0.0455373	Nephritis; nephrosis; renal sclerosis	genitourinary	0.967016	0.942709	-0.0476175	Physical activity	Physical activity	Fraction of time
300	tasks_light_hourly_SD	-0.0242075	-0.00252656	0.539696	0.910223	0.661543	868	1813	-0.101573	0.0531583	-0.046444	0.0413909	Anxiety disorders	mental disorders	0.671338	0.942709	-0.0216809	Physical activity	Physical activity variability	Fraction of time
598	acceleration_peak_value_SD	-0.0336552	-0.0818078	0.403178	0.263805	0.661555	460	222	-0.112563	0.0452528	-0.225298	0.0616821	Abnormal findings on examination of urine	genitourinary	0.949361	0.942709	0.0481525	Physical activity	Physical activity variability	Fraction of time
286	MET_peak_time_mean	0.0984623	0.0343553	0.412943	0.703297	0.661619	66	121	-0.137251	0.334176	-0.142439	0.211149	Coagulation defects	hematopoietic	0.633255	0.942709	0.064107	Diurnal rhythms	Phase	Hours past midnight
571	MET_within_day_SD_M10	-0.102935	-0.138642	0.0503012	0.00956858	0.661622	355	365	-0.206004	0.000135147	-0.243514	-0.0337689	Chronic liver disease and cirrhosis	digestive	6.25883e-08	0.942709	0.035707	Physical activity	Physical activity variability
335	acceleration_within_day_SD_L5	0.0270017	0.10122	0.829784	0.166751	0.661625	57	217	-0.219177	0.27318	-0.0422571	0.244696	Multiple sclerosis	neurological	2.73286e-05	0.942709	-0.0742178	Physical activity	Physical activity variability	Fraction of time
287	self_report_sleep_duration	0.00730416	0.0498537	0.918152	0.472649	0.661627	209	206	-0.132009	0.146617	-0.086203	0.18591	Purpura and other hemorrhagic conditions	hematopoietic	0.525078	0.942709	-0.0425496	Sleep	Self-report	Hours
385	acceleration_overall_L5	0.14066	0.0945091	0.203414	0.467728	0.66164	64	73	-0.0760977	0.357418	-0.160574	0.349593	Other disorders of middle ear and mastoid	sense organs	0.992353	0.942709	0.0461512	Physical activity	Physical activity	g
274	acceleration_hourly_SD	-0.0350284	-0.0865731	0.173457	0.330827	0.661645	1098	143	-0.0854662	0.0154094	-0.261062	0.0879161	Gout and other crystal arthropathies	endocrine/metabolic	0.0182215	0.942709	0.0515448	Physical activity	Physical activity variability	Fraction of time
362	MVPA_hourly_SD	-0.0946781	-0.0764267	0.0185807	0.0457208	0.661655	565	722	-0.173513	-0.0158432	-0.1514	-0.00145355	Other retinal disorders	sense organs	0.816144	0.942709	-0.0182514	Physical activity	Physical activity variability	Fraction of time
516	moderate_between_day_SD_M10	-0.0659549	-0.0162503	0.387916	0.848363	0.661656	174	140	-0.215677	0.0837673	-0.182825	0.150325	Abnormal sputum	respiratory	0.498091	0.942709	-0.0497046	Physical activity	Physical activity variability	Fraction of time
278	acceleration_L5_time_abs_dev	0.0262362	0.0465227	0.35505	0.0919711	0.661675	1367	1743	-0.0293655	0.0818379	-0.00758903	0.100634	Overweight, obesity and other hyperalimentation	endocrine/metabolic	0.73055	0.942709	-0.0202865	Diurnal rhythms	Phase	Hours
454	sedentary_hourly_SD_M10	-0.023463	-0.0464542	0.486892	0.0932386	0.661692	797	1474	-0.0896069	0.0426809	-0.100697	0.00778819	Varicose veins	circulatory system	0.534606	0.942709	0.0229912	Physical activity	Physical activity variability	Fraction of time
574	MET_within_day_SD	-0.109746	-0.123859	0.000301654	8.87746e-10	0.661697	1110	2572	-0.169265	-0.0502282	-0.163467	-0.0842519	Cholelithiasis and cholecystitis	digestive	0.520452	0.942709	0.0141128	Physical activity	Physical activity variability
416	main_sleep_onset_mean	0.0770346	0.122653	0.0795699	0.0681544	0.661713	466	250	-0.00908596	0.163155	-0.0091441	0.25445	Cardiomegaly	circulatory system	0.00272844	0.942709	-0.0456182	Diurnal rhythms	Phase	Hours past midnight
474	sedentary_within_day_SD	0.0481652	0.0196772	0.328138	0.648748	0.661752	414	546	-0.0483743	0.144705	-0.0649923	0.104347	Acute and chronic tonsillitis	respiratory	0.161479	0.942709	0.028488	Physical activity	Physical activity variability	Fraction of time
714	moderate_peak_value_mean	-0.0372601	-0.00496001	0.535481	0.893067	0.661773	312	690	-0.155114	0.0805936	-0.07728	0.06736	Rheumatoid arthritis and other inflammatory polyarthropathies	musculoskeletal	0.226717	0.942709	-0.0323001	Physical activity	Physical activity	Hours
1004	temp_amplitude	-0.0164527	0.066218	0.899414	0.619989	0.661777	52	54	-0.271568	0.238663	-0.195519	0.327955	Other signs and symptoms involving emotional state		0.961389	0.942709	-0.0826707	Diurnal rhythms	Amplitude	Celsius
565	walking_hourly_SD_M10	-0.0601426	-0.0814632	0.0112872	0.00220811	0.661796	1706	1566	-0.106666	-0.0136189	-0.133628	-0.0292983	Anal and rectal conditions	digestive	0.00025219	0.942709	0.0213206	Physical activity	Physical activity variability	Fraction of time
519	main_sleep_ratio_mean	-0.1696	-0.189662	9.86018e-09	1.08716e-07	0.661817	887	944	-0.227574	-0.111625	-0.259641	-0.119682	Other diseases of respiratory system, not elsewhere classified	respiratory	0.000136977	0.942709	0.020062	Sleep	Sleep
728	self_report_nap_during_day	-0.0201984	-0.0828349	0.645433	0.381056	0.66186	565	245	-0.106239	0.0658427	-0.268183	0.102514	Disorders of muscle, ligament, and fascia	musculoskeletal	0.000514034	0.942709	0.0626365	Sleep	Self-report
745	sedentary_peak_value_mean	0.00293262	0.0524993	0.973858	0.480949	0.661861	129	171	-0.172471	0.178336	-0.0935014	0.1985	Pain in joint	musculoskeletal	0.679473	0.942709	-0.0495667	Physical activity	Physical activity	Hours
10	temp_L1_time	0.105352	0.0606375	0.200019	0.395311	0.661884	144	203	-0.0557778	0.266481	-0.0791802	0.200455	Tuberculosis	infectious diseases	0.32799	0.942709	0.0447141	Diurnal rhythms	Phase	Hours past midnight
727	phase_abs_dev	-0.0536939	-0.0365183	0.188892	0.311028	0.661954	518	908	-0.133793	0.0264049	-0.10717	0.0341338	Other disorders of synovium, tendon, and bursa	musculoskeletal	0.0279101	0.942736	-0.0171756	Diurnal rhythms	Phase	Hours
727	inactivity_peak_time_mean	0.0519342	0.0315463	0.218335	0.366518	0.662018	518	908	-0.0307568	0.134625	-0.0369246	0.100017	Other disorders of synovium, tendon, and bursa	musculoskeletal	0.754189	0.942736	0.0203879	Diurnal rhythms	Phase	Hours past midnight
715	temp_phase_abs_dev	-0.0690304	-0.0613605	0.167955	0.315247	0.662026	276	418	-0.167157	0.0290966	-0.181115	0.0583935	Other inflammatory spondylopathies	musculoskeletal	0.724753	0.942736	-0.00766985	Diurnal rhythms	Phase	Hours
339	main_sleep_onset_mean	0.00286289	0.0258312	0.938608	0.401895	0.662033	653	1209	-0.0699916	0.0757174	-0.0345676	0.0862301	Other headache syndromes	neurological	0.875462	0.942736	-0.0229683	Diurnal rhythms	Phase	Hours past midnight
458	self_report_sleep_duration_abs_dev	0.0970473	0.116968	0.00738437	0.000873364	0.662083	793	805	0.026048	0.168047	0.0480928	0.185844	Hypotension	circulatory system	0.00807555	0.942736	-0.0199209	Sleep	Self-report	Hours
558	sleep_within_day_SD_L5	0.0413895	0.0676219	0.166686	0.0132472	0.662105	943	1546	-0.0172704	0.100049	0.0141166	0.121127	Noninfectious gastroenteritis	digestive	0.0746295	0.942736	-0.0262323	Sleep	Sleep
278	moderate_between_day_SD	0.0406938	0.0535102	0.190183	0.0348195	0.662107	1367	1743	-0.0201892	0.101577	0.00381571	0.103205	Overweight, obesity and other hyperalimentation	endocrine/metabolic	0.973966	0.942736	-0.0128164	Physical activity	Physical activity variability	Fraction of time
474	temp_cosinor_rsquared	-0.0689869	-0.042969	0.143576	0.311539	0.662124	414	546	-0.161434	0.0234597	-0.126189	0.0402511	Acute and chronic tonsillitis	respiratory	0.106344	0.942736	-0.026018	Diurnal rhythms	Amplitude
255	MET_overall_L5	-0.0124146	0.058746	0.911754	0.573514	0.662124	66	105	-0.231969	0.207139	-0.14581	0.263302	Disorders of adrenal glands	endocrine/metabolic	0.510505	0.942736	-0.0711606	Physical activity	Physical activity	MET
361	MVPA_between_day_SD	-0.0730683	-0.0461605	0.0786437	0.352191	0.662162	566	411	-0.154503	0.00836623	-0.143408	0.0510869	Retinal detachments and defects	sense organs	0.0972176	0.942754	-0.0269078	Physical activity	Physical activity variability	Fraction of time
595	acceleration_peak_value_SD	-0.0420666	-0.0966515	0.39294	0.208128	0.66223	307	202	-0.138579	0.0544454	-0.247148	0.0538454	Hydronephrosis	genitourinary	0.0728367	0.942779	0.0545849	Physical activity	Physical activity variability	Fraction of time
705	moderate_peak_value_mean	-0.0187486	0.0473168	0.870878	0.648362	0.662288	83	83	-0.244826	0.207328	-0.156044	0.250678	Disorders of sweat glands	dermatologic	0.991243	0.942779	-0.0660655	Physical activity	Physical activity	Hours
960	moderate_within_day_SD	0.0132089	-0.00191512	0.648982	0.914783	0.66229	1380	3137	-0.0436684	0.0700861	-0.0369931	0.0331629	Poisoning by antibiotics	injuries & poisonings	0.333422	0.942779	0.015124	Physical activity	Physical activity variability	Fraction of time
429	main_sleep_duration_mean_abs_dev	0.117548	0.0646244	0.240293	0.550909	0.662316	86	94	-0.078655	0.313752	-0.147756	0.277004	Ill-defined descriptions and complications of heart disease	circulatory system	0.945155	0.942779	0.052924	Sleep	Sleep	Hours
751	MET_overall_M10	0.0756622	0.0255841	0.389627	0.716804	0.662336	128	193	-0.0967173	0.248042	-0.112657	0.163825	Genitourinary congenital anomalies	congenital anomalies	0.0127118	0.942779	0.0500781	Physical activity	Physical activity	MET
333	amplitude	-0.25246	-0.330344	0.00279087	0.000139724	0.662445	119	136	-0.417953	-0.0869674	-0.500334	-0.160353	Extrapyramidal disease and abnormal movement disorders	neurological	0.339121	0.942779	0.0778834	Diurnal rhythms	Amplitude	g
520	sedentary_overall	0.0194242	-0.0199133	0.775197	0.733655	0.662459	199	296	-0.113886	0.152735	-0.134617	0.0947904	Disorders of tooth development	digestive	2.62104e-05	0.942779	0.0393375	Physical activity	Physical activity	Fraction of time
369	temp_cosinor_rsquared	-0.0795979	-0.154947	0.51207	0.159259	0.662468	63	80	-0.317558	0.158362	-0.370705	0.0608102	Infection of the eye	sense organs	0.98701	0.942779	0.0753494	Diurnal rhythms	Amplitude
764	acceleration_during_main_sleep_mean	-0.0572444	-0.0361913	0.222579	0.479638	0.662472	373	462	-0.149233	0.0347439	-0.136539	0.0641568	Sciatica	symptoms	0.962288	0.942779	-0.0210531	Sleep	Sleep	g
451	walking_peak_value_mean	-0.0874512	-0.0589734	0.0663521	0.3034	0.66248	420	327	-0.180805	0.00590284	-0.171284	0.0533375	Phlebitis and thrombophlebitis	circulatory system	0.547453	0.942779	-0.0284778	Physical activity	Physical activity	Hours
965	acceleration_M10_time_abs_dev	-0.0239506	-0.00196476	0.569578	0.949607	0.66249	496	1118	-0.106499	0.0585975	-0.0628968	0.0589673	Poisoning by analgesics, antipyretics, and antirheumatics	injuries & poisonings	0.284076	0.942779	-0.0219858	Diurnal rhythms	Phase	Hours
289	acceleration_during_main_sleep_mean	-0.0637088	-0.0457595	0.128834	0.378188	0.662505	473	452	-0.145928	0.0185105	-0.147534	0.0560154	Other diseases of blood and blood-forming organs	hematopoietic	0.536221	0.942779	-0.0179492	Sleep	Sleep	g
506	sedentary_hourly_SD_L5	0.0577383	0.0156799	0.312538	0.854618	0.66251	279	140	-0.0543173	0.169794	-0.152047	0.183407	Empyema and pneumothorax	respiratory	0.14768	0.942779	0.0420585	Physical activity	Physical activity variability	Fraction of time
229	MET_overall	-0.0682934	-0.020503	0.449699	0.710977	0.662529	128	307	-0.245369	0.108782	-0.128954	0.0879476	Benign neoplasm of unspecified sites	neoplasms	0.836184	0.942779	-0.0477904	Physical activity	Physical activity	MET
560	acceleration_peak_value_SD	-0.0439696	-0.0234548	0.320996	0.627511	0.662569	377	517	-0.130808	0.042869	-0.118195	0.0712857	Intestinal obstruction without mention of hernia	digestive	0.290437	0.942779	-0.0205148	Physical activity	Physical activity variability	Fraction of time
366	acceleration_L5_time_abs_dev	0.0163616	0.0301475	0.407005	0.107901	0.662573	2761	3662	-0.0223136	0.0550369	-0.0066058	0.0669009	Cataract	sense organs	0.814581	0.942779	-0.0137859	Diurnal rhythms	Phase	Hours
455	sleep_overall_L5	-0.0316546	-0.0540036	0.136068	0.0279778	0.662628	1895	2059	-0.0732772	0.00996794	-0.102168	-0.00583979	Hemorrhoids	circulatory system	0.863458	0.942822	0.022349	Sleep	Sleep	Fraction of time
737	main_sleep_offset_mean_abs_dev	0.14599	0.243357	0.278603	0.0073117	0.662662	52	139	-0.118105	0.410085	0.065538	0.421177	Curvature of spine	musculoskeletal	0.000583956	0.942836	-0.0973676	Diurnal rhythms	Phase	Hours
481	main_sleep_onset_mean	0.1375	0.0829601	0.171413	0.479591	0.662708	88	80	-0.0595471	0.334548	-0.14704	0.31296	Influenza	respiratory	0.85683	0.942866	0.0545402	Diurnal rhythms	Phase	Hours past midnight
261	sleep_peak_quality_SD	0.144183	0.108393	0.0324954	0.0366542	0.662776	216	372	0.0120231	0.276344	0.00672451	0.210061	Vitamin deficiency	endocrine/metabolic	0.819867	0.942928	0.0357904	Sleep	Sleep variability	Hours
377	acceleration_peak_value_mean	-0.11736	-0.0572062	0.315615	0.645681	0.662895	54	67	-0.346579	0.111859	-0.301075	0.186663	Disorders of optic nerve and visual pathways	sense organs	0.00204906	0.942974	-0.0601536	Physical activity	Physical activity	g
350	main_sleep_offset_mean	-0.0382464	-0.00926335	0.428934	0.866691	0.662896	395	381	-0.133013	0.0565207	-0.117424	0.098897	Abnormal movement	neurological	0.617772	0.942974	-0.028983	Diurnal rhythms	Phase	Hours past midnight
357	MET_hourly_SD	-0.163859	-0.210621	0.0233709	0.00613671	0.662899	193	164	-0.305505	-0.022213	-0.361259	-0.0599839	Inflammatory and toxic neuropathy	neurological	0.000408486	0.942974	0.0467621	Physical activity	Physical activity variability
204	acceleration_peak_time_mean	-0.0411968	-0.0912092	0.547801	0.260876	0.662931	193	153	-0.175535	0.0931418	-0.25021	0.0677917	Leukemia	neoplasms	0.987276	0.942974	0.0500125	Diurnal rhythms	Phase	Hours past midnight
532	sleep_hourly_SD_L5	0.11399	0.0984479	0.00310994	0.0059227	0.662941	618	831	0.0384276	0.189553	0.0283354	0.16856	Dysphagia	digestive	0.017226	0.942974	0.0155423	Sleep	Sleep	Fraction of time
349	phase_abs_dev	0.0764347	0.0355573	0.338844	0.65793	0.662973	136	184	-0.0801974	0.233067	-0.121842	0.192956	Other and unspecified disorders of the nervous system	neurological	0.757762	0.942974	0.0408774	Diurnal rhythms	Phase	Hours
761	walking_within_day_SD	-0.198988	-0.145307	0.0623696	0.0984026	0.662981	82	132	-0.408258	0.010283	-0.317635	0.0270211	Cervicalgia	symptoms	6.82497e-10	0.942974	-0.0536808	Physical activity	Physical activity variability	Fraction of time
764	acceleration_within_day_SD_M10	-0.0122062	-0.0458311	0.788953	0.340451	0.663055	373	462	-0.101584	0.0771721	-0.140062	0.0484002	Sciatica	symptoms	0.0965735	0.94299	0.033625	Physical activity	Physical activity variability	Fraction of time
726	sedentary_hourly_SD	-0.0676614	-0.0492782	0.0337203	0.0796212	0.663055	1012	1307	-0.130115	-0.00520801	-0.104378	0.00582159	Peripheral enthesopathies and allied syndromes	musculoskeletal	0.495442	0.94299	-0.0183832	Physical activity	Physical activity variability	Fraction of time
215	self_report_sleeplessness	0.091216	0.016311	0.50741	0.875125	0.663066	88	156	-0.178495	0.360927	-0.187122	0.219744	Other benign neoplasm of connective and other soft tissue	neoplasms	0.946594	0.94299	0.074905	Sleep	Self-report
949	MET_within_day_SD	-0.00048628	0.0359861	0.994279	0.475952	0.663139	213	375	-0.133409	0.132437	-0.0629611	0.134933	Allergies, other	injuries & poisonings	0.466834	0.943007	-0.0364724	Physical activity	Physical activity variability
251	sleep_overall_L5	-0.460962	-0.486527	5.16926e-07	0.000122405	0.663139	94	78	-0.640925	-0.281	-0.734763	-0.238292	Other disorders of pancreatic internal secretion	endocrine/metabolic	0.164724	0.943007	0.0255649	Sleep	Sleep	Fraction of time
255	acceleration_L5_time	0.0110861	0.0812032	0.926205	0.415047	0.663152	66	105	-0.223513	0.245685	-0.114071	0.276478	Disorders of adrenal glands	endocrine/metabolic	0.330352	0.943007	-0.070117	Diurnal rhythms	Phase	Hours past midnight
172	MET_within_day_SD	0.0215137	0.00650368	0.378429	0.783171	0.663287	1783	1795	-0.0263597	0.0693871	-0.0398178	0.0528252	Skin cancer	neoplasms	0.0400939	0.943165	0.01501	Physical activity	Physical activity variability
474	tasks_light_peak_value_mean	-0.0620456	-0.0230847	0.276073	0.557615	0.663313	414	546	-0.173697	0.0496054	-0.100245	0.0540754	Acute and chronic tonsillitis	respiratory	0.940035	0.943166	-0.0389609	Physical activity	Physical activity	Fraction of time
379	main_sleep_onset_mean	0.0130969	0.0398472	0.731502	0.307509	0.663344	619	744	-0.0617142	0.0879079	-0.0366865	0.116381	Other disorders of eye	sense organs	0.322336	0.943169	-0.0267503	Diurnal rhythms	Phase	Hours past midnight
333	temp_phase_abs_dev	-0.0631035	-0.162588	0.402679	0.12788	0.663364	119	136	-0.210899	0.084692	-0.371892	0.0467161	Extrapyramidal disease and abnormal movement disorders	neurological	0.850381	0.943169	0.0994842	Diurnal rhythms	Phase	Hours
687	main_sleep_onset_mean	0.0705076	0.0509834	0.102481	0.22686	0.6634	477	629	-0.0141205	0.155136	-0.0317038	0.133671	Symptoms affecting skin	dermatologic	0.604879	0.943172	0.0195243	Diurnal rhythms	Phase	Hours past midnight
915	inactivity_peak_time_mean_abs_dev	0.0886728	0.0679531	0.0414473	0.154689	0.663426	485	481	0.00343838	0.173907	-0.0256318	0.161538	Superficial injury without mention of infection	injuries & poisonings	0.0553245	0.943172	0.0207197	Diurnal rhythms	Phase	Hours
556	sleep_peak_time_mean_abs_dev	-0.105796	-0.0612493	0.197067	0.494861	0.663456	134	133	-0.266544	0.0549525	-0.237119	0.11462	Ulceration of the lower GI tract	digestive	0.100692	0.943172	-0.0445465	Diurnal rhythms	Phase	Hours
165	amplitude	-0.133473	-0.100139	0.0482303	0.174228	0.663524	192	189	-0.265908	-0.00103856	-0.24459	0.0443112	Cancer within the respiratory system	neoplasms	0.428126	0.943172	-0.033334	Diurnal rhythms	Amplitude	g
352	main_sleep_duration_mean	-0.0199821	-0.0767326	0.810321	0.353218	0.663574	126	165	-0.183161	0.143196	-0.238732	0.0852668	Disorders of other cranial nerves	neurological	0.916665	0.943172	0.0567505	Sleep	Sleep	Hours
871	main_sleep_duration_mean_abs_dev	-0.0509036	-0.0259145	0.224304	0.639996	0.663577	503	372	-0.133008	0.0312007	-0.134513	0.0826842	Open wounds of extremities	injuries & poisonings	0.454468	0.943172	-0.0249891	Sleep	Sleep	Hours
78	acceleration_M10_time_abs_dev	0.0879757	0.0301661	0.409505	0.757667	0.663579	77	109	-0.121091	0.297043	-0.16146	0.221792	Viral warts & HPV	infectious diseases	0.982517	0.943172	0.0578096	Diurnal rhythms	Phase	Hours
384	acceleration_between_day_SD_M10	-0.0271125	0.0311374	0.767027	0.748062	0.663588	95	117	-0.20648	0.152254	-0.158869	0.221144	Other disorders of tympanic membrane	sense organs	0.790452	0.943172	-0.05825	Physical activity	Physical activity variability	Fraction of time
765	sleep_peak_time_mean	-0.0645118	0.0161995	0.624589	0.906646	0.663588	51	58	-0.322897	0.193874	-0.254551	0.28695	Cervical radiculitis	symptoms	0.0282398	0.943172	-0.0807114	Diurnal rhythms	Phase	Hours past midnight
368	temp_cosinor_rsquared	-0.0290145	-0.059309	0.55302	0.186163	0.663662	383	495	-0.124875	0.0668456	-0.147239	0.0286207	Visual disturbances	sense organs	0.814065	0.943243	0.0302945	Diurnal rhythms	Amplitude
270	main_sleep_onset_mean_abs_dev	-0.0424531	0.0253364	0.678444	0.836887	0.66369	83	73	-0.243153	0.158247	-0.215873	0.266545	Disorders of protein plasma/amino-acid transport and metabolism	endocrine/metabolic	0.75226	0.943248	-0.0677896	Diurnal rhythms	Phase	Hours
386	sleep_within_day_SD_L5	0.0386945	0.0246446	0.202497	0.427427	0.663742	910	1182	-0.020813	0.098202	-0.0362209	0.0855101	Vertiginous syndromes and other disorders of vestibular system	sense organs	2.1455e-11	0.943286	0.0140499	Sleep	Sleep
573	moderate_overall_M10	-0.0420771	-0.056184	0.320722	0.102809	0.663802	705	736	-0.125131	0.0409768	-0.123684	0.0113164	Other disorders of liver	digestive	0.304925	0.943316	0.014107	Physical activity	Physical activity	Fraction of time
559	temp_IV	-0.0551849	-0.00879417	0.460478	0.913505	0.663832	161	150	-0.201734	0.091364	-0.167482	0.149893	Ileostomy status	digestive	0.572787	0.943316	-0.0463908	Diurnal rhythms	Variability
1004	acceleration_peak_value_mean	-0.0497876	-0.143952	0.676215	0.295352	0.663853	52	54	-0.283445	0.18387	-0.413571	0.125667	Other signs and symptoms involving emotional state		0.0722106	0.943316	0.0941643	Physical activity	Physical activity	g
687	acceleration_M10_time	0.0593004	0.0960678	0.164289	0.0243837	0.663877	477	629	-0.0242691	0.14287	0.0124222	0.179713	Symptoms affecting skin	dermatologic	0.863787	0.943316	-0.0367675	Diurnal rhythms	Phase	Hours past midnight
709	self_report_nap_during_day	0.150364	0.178712	0.0357187	0.00887969	0.663909	228	498	0.010035	0.290693	0.0448528	0.312571	Diffuse diseases of connective tissue	dermatologic	0.993689	0.943316	-0.0283481	Sleep	Self-report
741	sleep_IV	0.0855953	0.052582	0.208518	0.378028	0.663945	187	293	-0.0478003	0.218991	-0.0643276	0.169492	Symptoms and disorders of the joints	musculoskeletal	0.954617	0.943316	0.0330133	Diurnal rhythms	Variability
819	MET_overall	0.0591368	0.115861	0.479298	0.295922	0.663946	148	77	-0.104706	0.222979	-0.1014	0.333122	Skull and face fracture and other intercranial injury	injuries & poisonings	0.00719892	0.943316	-0.0567242	Physical activity	Physical activity	MET
286	sedentary_overall_M10	-0.0649778	-0.000448346	0.588513	0.996081	0.66396	66	121	-0.30039	0.170434	-0.179338	0.178441	Coagulation defects	hematopoietic	0.441578	0.943316	-0.0645295	Physical activity	Physical activity	Fraction of time
385	MVPA_overall	-0.165018	-0.0919766	0.181519	0.423677	0.663989	64	73	-0.40709	0.0770549	-0.317301	0.133348	Other disorders of middle ear and mastoid	sense organs	0.344633	0.943323	-0.0730411	Physical activity	Physical activity	Fraction of time
574	self_report_sleep_duration_abs_dev	0.0514646	0.0346165	0.0946599	0.0904559	0.664077	1110	2572	-0.00888864	0.111818	-0.00545876	0.0746917	Cholelithiasis and cholecystitis	digestive	0.0311813	0.94336	0.0168481	Sleep	Self-report	Hours
726	temp_L1_time_abs_dev	-0.0143848	0.00375905	0.644199	0.894588	0.664135	1012	1307	-0.0754326	0.046663	-0.0518462	0.0593643	Peripheral enthesopathies and allied syndromes	musculoskeletal	0.231703	0.94336	-0.0181439	Diurnal rhythms	Phase	Hours
687	tasks_light_hourly_SD	-0.00702162	-0.0301043	0.893055	0.415324	0.664145	477	629	-0.109389	0.0953462	-0.102541	0.0423323	Symptoms affecting skin	dermatologic	0.202896	0.94336	0.0230827	Physical activity	Physical activity variability	Fraction of time
579	sleep_peak_time_mean	0.0890767	0.0658164	0.0822913	0.165917	0.664153	346	489	-0.0114029	0.189556	-0.0272936	0.158926	Other symptoms involving abdomen and pelvis	digestive	0.227956	0.94336	0.0232603	Diurnal rhythms	Phase	Hours past midnight
858	MVPA_hourly_SD_M10	-0.0129964	-0.0506175	0.809227	0.340783	0.664155	288	403	-0.118507	0.0925143	-0.154761	0.0535266	Complication of internal orthopedic device	injuries & poisonings	0.307688	0.94336	0.0376211	Physical activity	Physical activity variability	Fraction of time
960	main_sleep_duration_mean	-0.0289858	-0.0478283	0.263373	0.0154346	0.664187	1380	3137	-0.0797805	0.021809	-0.086532	-0.00912459	Poisoning by antibiotics	injuries & poisonings	0.992663	0.94336	0.0188426	Sleep	Sleep	Hours
351	sleep_peak_quality_SD	0.125789	0.147061	0.000747061	1.7577e-08	0.664188	718	1526	0.0526702	0.198908	0.0959093	0.198213	Other peripheral nerve disorders	neurological	0.0106211	0.94336	-0.0212716	Sleep	Sleep variability	Hours
529	main_sleep_onset_mean	0.0684498	0.138397	0.486011	0.126007	0.664241	92	136	-0.124125	0.261025	-0.0388891	0.315682	Diseases and other conditions of the tongue	digestive	0.0563979	0.943397	-0.0699468	Diurnal rhythms	Phase	Hours past midnight
420	MVPA_overall_M10	-0.130883	-0.0957719	0.0179257	0.175798	0.664285	309	202	-0.239251	-0.0225146	-0.234426	0.0428821	Carditis	circulatory system	0.0154148	0.943397	-0.0351108	Physical activity	Physical activity	Fraction of time
949	MET_peak_time_mean_abs_dev	-0.0104804	0.0270398	0.876552	0.607136	0.664303	213	375	-0.142714	0.121754	-0.0760354	0.130115	Allergies, other	injuries & poisonings	0.181885	0.943397	-0.0375201	Diurnal rhythms	Phase	Hours
215	main_sleep_ratio_mean	0.0270342	0.0964675	0.76965	0.265495	0.664312	88	156	-0.153912	0.20798	-0.073335	0.26627	Other benign neoplasm of connective and other soft tissue	neoplasms	0.718714	0.943397	-0.0694333	Sleep	Sleep
153	moderate_hourly_SD	-0.0700053	-0.0389281	0.124231	0.408744	0.664417	507	428	-0.159261	0.0192502	-0.131288	0.0534313	Colorectal cancer	neoplasms	0.682062	0.943495	-0.0310771	Physical activity	Physical activity variability	Fraction of time
159	num_wakings_mean	0.105422	0.147032	0.00548886	0.00113053	0.664437	587	530	0.031014	0.179831	0.0585238	0.235541	Malignant neoplasm of other and ill-defined sites within the digestive organs and peritoneum	neoplasms	0.605318	0.943495	-0.04161	Sleep	Sleep
960	acceleration_peak_value_SD	-0.0423619	-0.0380372	0.073294	0.0618918	0.664478	1380	3137	-0.0887204	0.00399666	-0.0779669	0.00189255	Poisoning by antibiotics	injuries & poisonings	0.46858	0.943495	-0.00432466	Physical activity	Physical activity variability	Fraction of time
276	self_report_chronotype	-0.0267581	-0.062195	0.641982	0.26804	0.664482	941	896	-0.139565	0.0860485	-0.172258	0.0478675	Disorders of fluid, electrolyte, and acid-base balance	endocrine/metabolic	0.651885	0.943495	0.035437	Diurnal rhythms	Self-report
1005	self_report_daytime_dozing	0.228721	0.181592	0.0638698	0.100627	0.664507	74	122	-0.0131919	0.470634	-0.0351888	0.398374	Other symptoms		0.605988	0.943495	0.0471286	Sleep	Self-report
522	sedentary_within_day_SD_L5	0.0324757	0.0891027	0.683272	0.209805	0.664531	125	228	-0.123533	0.188485	-0.0501519	0.228357	Diseases of pulp and periapical tissues	digestive	0.293474	0.943495	-0.056627	Physical activity	Physical activity variability	Fraction of time
1019	sedentary_RA	-0.0419879	-0.0303364	0.142619	0.257972	0.664554	1050	1620	-0.0981198	0.014144	-0.0828991	0.0222263	Other ill-defined and unknown causes of morbidity and mortality		0.472297	0.943495	-0.0116515	Diurnal rhythms	Amplitude
537	sedentary_peak_value_mean	-0.0324721	-0.0637549	0.583866	0.196348	0.66463	297	398	-0.148667	0.0837223	-0.16047	0.03296	Other disorders of stomach and duodenum	digestive	0.144892	0.943569	0.0312828	Physical activity	Physical activity	Hours
871	MET_overall_M10	0.18882	0.156238	2.24036e-05	0.00215419	0.664656	503	372	0.101531	0.276109	0.0564323	0.256043	Open wounds of extremities	injuries & poisonings	0.302647	0.94357	0.0325824	Physical activity	Physical activity	MET
709	MET_within_day_SD_M10	0.0259577	0.0616427	0.691122	0.175233	0.664727	228	498	-0.102088	0.154004	-0.0274841	0.150769	Diffuse diseases of connective tissue	dermatologic	0.550135	0.943571	-0.035685	Physical activity	Physical activity variability
425	MET_within_day_SD	0.00409487	-0.0457399	0.953294	0.618795	0.664746	204	114	-0.132934	0.141124	-0.225919	0.134439	Cardiomyopathy	circulatory system	2.75812e-08	0.943571	0.0498348	Physical activity	Physical activity variability
1004	sedentary_peak_time_mean_abs_dev	0.0381302	-0.0457479	0.7788	0.739496	0.664748	52	54	-0.227941	0.304202	-0.315402	0.223906	Other signs and symptoms involving emotional state		0.804978	0.943571	0.0838781	Diurnal rhythms	Phase	Hours
285	acceleration_L5_time	0.025766	0.0450363	0.39728	0.0976563	0.664763	1091	1497	-0.0338934	0.0854254	-0.00825636	0.0983289	Other anemias	hematopoietic	0.437977	0.943571	-0.0192703	Diurnal rhythms	Phase	Hours past midnight
1019	acceleration_between_day_SD	-0.0588118	-0.0531803	0.030992	0.0464734	0.664786	1050	1620	-0.112247	-0.00537682	-0.10553	-0.000830796	Other ill-defined and unknown causes of morbidity and mortality		0.889145	0.943571	-0.00563149	Physical activity	Physical activity variability	g
79	MET_within_day_SD_M10	-0.0551961	-0.0846559	0.260731	0.0394235	0.664824	404	611	-0.151388	0.0409957	-0.165211	-0.00410091	Viral infection	infectious diseases	0.636314	0.943571	0.0294598	Physical activity	Physical activity variability
353	MVPA_between_day_SD	0.014172	-0.0364275	0.86478	0.653215	0.66484	139	155	-0.148942	0.177286	-0.195336	0.122481	Nerve root and plexus disorders	neurological	0.00023979	0.943571	0.0505996	Physical activity	Physical activity variability	Fraction of time
514	walking_hourly_SD	-0.151362	-0.119958	0.0176622	0.0628919	0.664854	232	251	-0.276398	-0.0263267	-0.246365	0.00645026	Abnormal findings examination of lungs	respiratory	0.743213	0.943571	-0.031405	Physical activity	Physical activity variability	Fraction of time
402	acceleration_peak_value_mean	-0.131289	-0.104853	0.0577332	0.193142	0.664919	158	161	-0.266884	0.00430644	-0.262774	0.0530685	Elevated blood pressure reading without diagnosis of hypertension	circulatory system	0.619681	0.943593	-0.026436	Physical activity	Physical activity	g
364	temp_phase_abs_dev	-0.045911	-0.0103605	0.494407	0.908593	0.665051	151	190	-0.1776	0.0857777	-0.187225	0.166504	Corneal opacity and other disorders of cornea	sense organs	0.697063	0.943593	-0.0355506	Diurnal rhythms	Phase	Hours
537	walking_overall_M10	-0.0376982	-0.0744112	0.502114	0.15179	0.665071	297	398	-0.147787	0.0723907	-0.17617	0.0273474	Other disorders of stomach and duodenum	digestive	1.73925e-14	0.943593	0.036713	Physical activity	Physical activity	Fraction of time
351	acceleration_hourly_SD	0.0997215	0.106867	0.00152218	0.000131752	0.665077	718	1526	0.0380748	0.161368	0.0520833	0.161651	Other peripheral nerve disorders	neurological	3.21257e-14	0.943593	-0.00714567	Physical activity	Physical activity variability	Fraction of time
278	sleep_peak_quality_SD	0.0762556	0.0941594	0.00863476	0.000355406	0.665112	1367	1743	0.0193455	0.133166	0.0424835	0.145835	Overweight, obesity and other hyperalimentation	endocrine/metabolic	0.564183	0.943593	-0.0179038	Sleep	Sleep variability	Hours
339	temp_L1_time_abs_dev	-0.0189421	0.00175456	0.620751	0.952418	0.665113	653	1209	-0.0939774	0.0560931	-0.0558774	0.0593866	Other headache syndromes	neurological	0.619547	0.943593	-0.0206967	Diurnal rhythms	Phase	Hours
803	cosinor_rsquared	0.0233749	-0.0306006	0.793828	0.720553	0.665118	110	143	-0.15193	0.19868	-0.198265	0.137064	Fracture of upper limb	injuries & poisonings	0.0649544	0.943593	0.0539755	Diurnal rhythms	Amplitude
495	sedentary_IV	0.0171326	0.0281903	0.320601	0.0675714	0.66513	3683	5155	-0.0166762	0.0509415	-0.00203753	0.0584181	Asthma	respiratory	0.435465	0.943593	-0.0110576	Diurnal rhythms	Variability
420	acceleration_peak_value_mean	-0.110227	-0.169747	0.0256879	0.0184686	0.665136	309	202	-0.207067	-0.0133871	-0.310954	-0.0285401	Carditis	circulatory system	0.0015584	0.943593	0.0595198	Physical activity	Physical activity	g
586	walking_overall_M10	-0.112656	-0.148017	0.00622769	0.00198884	0.665136	562	471	-0.19337	-0.0319412	-0.241844	-0.0541905	Other disorders of the kidney and ureters	genitourinary	0.00422528	0.943593	0.0353617	Physical activity	Physical activity	Fraction of time
773	acceleration_peak_value_mean	-0.00463518	-0.06908	0.964277	0.401844	0.665177	69	152	-0.207481	0.198211	-0.230586	0.0924261	Pain in limb	symptoms	0.000305687	0.943593	0.0644448	Physical activity	Physical activity	g
165	MET_overall_M10	-0.133205	-0.174288	0.0660394	0.0143504	0.665205	192	189	-0.275237	0.00882723	-0.313808	-0.0347685	Cancer within the respiratory system	neoplasms	0.630876	0.943593	0.0410832	Physical activity	Physical activity	MET
261	self_report_snoring	-0.0251213	0.0120915	0.701681	0.832204	0.66521	216	372	-0.153661	0.103419	-0.0997631	0.123946	Vitamin deficiency	endocrine/metabolic	0.73197	0.943593	-0.0372127	Sleep	Self-report
402	main_sleep_duration_mean	0.0355542	-0.0113111	0.634626	0.892189	0.665232	158	161	-0.111083	0.182192	-0.174883	0.152261	Elevated blood pressure reading without diagnosis of hypertension	circulatory system	0.721786	0.943593	0.0468653	Sleep	Sleep	Hours
291	moderate_overall_M10	-0.213801	-0.105244	0.131053	0.368916	0.665256	61	64	-0.491322	0.0637194	-0.33482	0.124333	Other specified nonpsychotic and/or transient mental disorders	mental disorders	0.897151	0.943593	-0.108558	Physical activity	Physical activity	Fraction of time
79	total_sleep_mean	0.0484156	0.0259651	0.295392	0.55158	0.665263	404	611	-0.0422733	0.139104	-0.0595098	0.11144	Viral infection	infectious diseases	0.235968	0.943593	0.0224505	Sleep	Sleep	Hours
743	sedentary_hourly_SD_L5	0.0857029	0.0626125	0.138924	0.0104298	0.665321	271	1860	-0.0278089	0.199215	0.0146995	0.110526	Osteoporosis, osteopenia and pathological fracture	musculoskeletal	0.0851433	0.94364	0.0230904	Physical activity	Physical activity variability	Fraction of time
202	self_report_sleeplessness	0.00354877	0.0541399	0.961888	0.547688	0.665359	294	219	-0.142016	0.149113	-0.122357	0.230637	Cancer of other lymphoid, histiocytic tissue	neoplasms	0.0878812	0.943659	-0.0505912	Sleep	Self-report
507	self_report_daytime_dozing	0.0431706	0.0225768	0.24147	0.609642	0.665462	899	730	-0.0290673	0.115409	-0.0640893	0.109243	Pleurisy; pleural effusion	respiratory	0.0368555	0.943742	0.0205938	Sleep	Self-report
830	MVPA_within_day_SD_M10	0.0689421	0.0308923	0.261687	0.689987	0.665467	240	179	-0.0514461	0.18933	-0.120907	0.182691	Dislocation	injuries & poisonings	0.176948	0.943742	0.0380498	Physical activity	Physical activity variability	Fraction of time
479	num_wakings_mean	0.00527157	0.0386433	0.90842	0.479493	0.665559	408	365	-0.084549	0.0950921	-0.0684681	0.145755	Other upper respiratory disease	respiratory	0.886851	0.943827	-0.0333717	Sleep	Sleep
557	sedentary_within_day_SD_L5	-0.0131204	0.0251208	0.841359	0.638716	0.665576	186	389	-0.1416	0.115359	-0.0797505	0.129992	Intestinal malabsorption (non-celiac)	digestive	0.0124825	0.943827	-0.0382413	Physical activity	Physical activity variability	Fraction of time
153	MVPA_within_day_SD	-0.0474861	-0.0212024	0.268131	0.665423	0.665635	507	428	-0.131533	0.0365611	-0.1173	0.0748957	Colorectal cancer	neoplasms	0.39994	0.943838	-0.0262837	Physical activity	Physical activity variability	Fraction of time
473	acceleration_within_day_SD_M10	-0.100897	-0.160375	0.0797626	0.0173936	0.665651	238	239	-0.213767	0.0119727	-0.292541	-0.0282093	Diseases of the larynx and vocal cords	respiratory	0.0666907	0.943838	0.0594782	Physical activity	Physical activity variability	Fraction of time
737	acceleration_within_day_SD	-0.247241	-0.218836	0.0445428	0.0116704	0.665682	52	139	-0.488454	-0.00602842	-0.388905	-0.048767	Curvature of spine	musculoskeletal	0.000324205	0.943838	-0.0284051	Physical activity	Physical activity variability	Fraction of time
701	MVPA_within_day_SD_M10	-0.020209	-0.0517298	0.687118	0.213867	0.665683	363	621	-0.118552	0.0781337	-0.133298	0.0298384	Other hypertrophic and atrophic conditions of skin	dermatologic	0.0159387	0.943838	0.0315208	Physical activity	Physical activity variability	Fraction of time
458	temp_cosinor_rsquared	-0.0277602	-0.0502534	0.420681	0.152745	0.665728	793	805	-0.0953296	0.0398092	-0.119136	0.0186293	Hypotension	circulatory system	0.748271	0.943839	0.0224932	Diurnal rhythms	Amplitude
471	inactivity_peak_time_mean_abs_dev	-0.020787	-0.0563806	0.622561	0.365965	0.665797	512	278	-0.103559	0.061985	-0.178613	0.0658519	Nasal polyps	respiratory	0.776284	0.943839	0.0355936	Diurnal rhythms	Phase	Hours
960	sedentary_hourly_SD	-0.0359369	-0.0216745	0.190074	0.245105	0.665846	1380	3137	-0.0896897	0.0178159	-0.0582234	0.0148744	Poisoning by antibiotics	injuries & poisonings	0.925764	0.943839	-0.0142624	Physical activity	Physical activity variability	Fraction of time
368	main_sleep_onset_mean	0.0690306	0.0461292	0.151976	0.334534	0.665855	383	495	-0.025413	0.163474	-0.0475605	0.139819	Visual disturbances	sense organs	0.124284	0.943839	0.0229015	Diurnal rhythms	Phase	Hours past midnight
714	MVPA_overall_M10	-0.0929988	-0.0661893	0.0936581	0.0885256	0.665886	312	690	-0.201728	0.0157306	-0.142356	0.00997735	Rheumatoid arthritis and other inflammatory polyarthropathies	musculoskeletal	0.611031	0.943839	-0.0268096	Physical activity	Physical activity	Fraction of time
255	MVPA_overall_M10	-0.152323	-0.225051	0.199069	0.0212283	0.665937	66	105	-0.384801	0.080155	-0.416504	-0.0335976	Disorders of adrenal glands	endocrine/metabolic	0.00429616	0.943839	0.0727278	Physical activity	Physical activity	Fraction of time
197	acceleration_overall_M10	-0.101068	-0.13114	0.000853464	1.1628e-07	0.665938	912	1746	-0.160467	-0.0416699	-0.179638	-0.0826412	Chemotherapy	neoplasms	0.406067	0.943839	0.0300713	Physical activity	Physical activity	g
285	sleep_peak_quality_SD	0.0484627	0.0665246	0.11227	0.0118416	0.665948	1091	1497	-0.0113492	0.108275	0.0147195	0.11833	Other anemias	hematopoietic	0.201356	0.943839	-0.0180619	Sleep	Sleep variability	Hours
402	moderate_between_day_SD_M10	-0.0763349	-0.125437	0.336398	0.113053	0.665986	158	161	-0.231972	0.0793024	-0.280588	0.0297129	Elevated blood pressure reading without diagnosis of hypertension	circulatory system	0.546088	0.943839	0.0491025	Physical activity	Physical activity variability	Fraction of time
557	self_report_snoring	-0.00158295	-0.0429015	0.981724	0.432519	0.665989	186	389	-0.137021	0.133855	-0.150033	0.0642301	Intestinal malabsorption (non-celiac)	digestive	0.815952	0.943839	0.0413185	Sleep	Self-report
586	walking_within_day_SD	-0.134995	-0.168067	0.00114423	0.000365812	0.666003	562	471	-0.216343	-0.053647	-0.2605	-0.0756339	Other disorders of the kidney and ureters	genitourinary	0.00104089	0.943839	0.0330721	Physical activity	Physical activity variability	Fraction of time
781	moderate_between_day_SD_M10	-0.0438958	-0.0879828	0.55947	0.192252	0.666021	177	226	-0.19131	0.103518	-0.220231	0.0442653	Symptoms involving nervous and musculoskeletal systems	symptoms	0.0975583	0.943839	0.044087	Physical activity	Physical activity variability	Fraction of time
479	sedentary_hourly_SD	0.0185405	0.0497333	0.708471	0.341956	0.666022	408	365	-0.0786465	0.115728	-0.0528403	0.152307	Other upper respiratory disease	respiratory	0.539335	0.943839	-0.0311927	Physical activity	Physical activity variability	Fraction of time
788	phase	0.0186932	0.0440872	0.537812	0.247542	0.666028	951	799	-0.040773	0.0781594	-0.03064	0.118814	Syncope and collapse	symptoms	0.656383	0.943839	-0.0253939	Diurnal rhythms	Phase	Hours past midnight
481	temp_within_day_SD	-0.1033	-0.0413539	0.310736	0.708418	0.666067	88	80	-0.303033	0.096434	-0.258084	0.175377	Influenza	respiratory	0.516051	0.94386	-0.0619457	Diurnal rhythms	Variability	Celsius
707	walking_overall_M10	-0.296184	-0.382835	0.000623771	0.00248569	0.666121	132	68	-0.465866	-0.126502	-0.630872	-0.134799	Chronic ulcer of skin	dermatologic	0.829327	0.943901	0.0866517	Physical activity	Physical activity	Fraction of time
540	sedentary_RA	-0.0153965	0.00897904	0.697537	0.830632	0.666175	527	640	-0.0930427	0.0622497	-0.0733004	0.0912585	Appendiceal conditions	digestive	0.0724208	0.943943	-0.0243755	Diurnal rhythms	Amplitude
686	sedentary_peak_value_mean	0.055563	0.0242542	0.248058	0.620241	0.66621	456	399	-0.0387185	0.149844	-0.0716837	0.120192	Other local infections of skin and subcutaneous tissue	dermatologic	0.650539	0.943957	0.0313088	Physical activity	Physical activity	Hours
286	moderate_within_day_SD_M10	0.193313	0.122538	0.125728	0.170557	0.666346	66	121	-0.0541376	0.440764	-0.0527167	0.297793	Coagulation defects	hematopoietic	0.963735	0.943993	0.0707747	Physical activity	Physical activity variability	Fraction of time
586	sleep_overall_L5	-0.0287516	-0.064451	0.450752	0.201383	0.666441	562	471	-0.103474	0.0459708	-0.163324	0.0344224	Other disorders of the kidney and ureters	genitourinary	0.000181447	0.943993	0.0356994	Sleep	Sleep	Fraction of time
227	MVPA_within_day_SD_M10	-0.125567	-0.196741	0.217678	0.018314	0.666505	85	153	-0.325214	0.0740791	-0.360187	-0.033295	Benign neoplasm of other endocrine glands and related structures	neoplasms	0.931682	0.943993	0.0711736	Physical activity	Physical activity variability	Fraction of time
830	self_report_sleep_duration	0.0146929	-0.0280761	0.824366	0.705711	0.666527	240	179	-0.115067	0.144453	-0.173801	0.117649	Dislocation	injuries & poisonings	0.386771	0.943993	0.042769	Sleep	Self-report	Hours
381	acceleration_peak_time_mean	0.021932	0.0689681	0.751964	0.366022	0.66653	188	174	-0.11408	0.157944	-0.0805716	0.218508	Otitis media and Eustachian tube disorders	sense organs	0.228304	0.943993	-0.0470361	Diurnal rhythms	Phase	Hours past midnight
483	sleep_hourly_SD_L5	0.0313904	-0.00645349	0.638811	0.91345	0.666553	201	294	-0.0996917	0.162473	-0.122831	0.109924	Acute bronchitis and bronchiolitis	respiratory	0.468658	0.943993	0.0378439	Sleep	Sleep	Fraction of time
441	acceleration_peak_time_mean_abs_dev	0.0892894	0.0194512	0.443306	0.877594	0.666573	67	67	-0.138993	0.317572	-0.228076	0.266978	Vascular insufficiency of intestine	circulatory system	0.147173	0.943993	0.0698382	Diurnal rhythms	Phase	Hours
368	sedentary_overall_M10	0.0950308	0.128759	0.0533029	0.00476397	0.666616	383	495	-0.00135264	0.191414	0.0393517	0.218167	Visual disturbances	sense organs	0.507601	0.943993	-0.0337286	Physical activity	Physical activity	Fraction of time
520	acceleration_between_day_SD_M10	-0.069711	-0.0407594	0.27131	0.506824	0.66665	199	296	-0.193917	0.0544947	-0.16111	0.0795916	Disorders of tooth development	digestive	0.000246147	0.943993	-0.0289516	Physical activity	Physical activity variability	Fraction of time
741	sleep_hourly_SD	-0.100032	-0.0777034	0.126268	0.216336	0.666665	187	293	-0.228261	0.0281971	-0.200888	0.0454815	Symptoms and disorders of the joints	musculoskeletal	0.905062	0.943993	-0.0223288	Sleep	Sleep variability	Fraction of time
562	sedentary_peak_time_mean	-0.00428291	0.00653461	0.811383	0.707904	0.666665	3307	3683	-0.0394589	0.0308931	-0.0276494	0.0407186	Diverticulosis and diverticulitis	digestive	0.935119	0.943993	-0.0108175	Diurnal rhythms	Phase	Hours past midnight
738	main_sleep_offset_mean_abs_dev	0.171402	0.116203	0.184972	0.280416	0.666673	54	96	-0.0820262	0.42483	-0.0948019	0.327207	Other acquired musculoskeletal deformity	musculoskeletal	0.967328	0.943993	0.0551992	Diurnal rhythms	Phase	Hours
300	walking_within_day_SD	-0.14561	-0.17	1.65157e-05	5.02859e-12	0.66669	868	1813	-0.211861	-0.0793582	-0.218248	-0.121752	Anxiety disorders	mental disorders	0.00365147	0.943993	0.0243904	Physical activity	Physical activity variability	Fraction of time
760	moderate_between_day_SD	0.0191615	0.0379636	0.63386	0.217591	0.66673	702	1004	-0.0596887	0.0980118	-0.0223855	0.0983128	Back pain	symptoms	0.501651	0.943993	-0.0188021	Physical activity	Physical activity variability	Fraction of time
386	sedentary_peak_time_mean	-0.0126627	0.00605053	0.695617	0.835997	0.666734	910	1182	-0.0760984	0.050773	-0.0512347	0.0633357	Vertiginous syndromes and other disorders of vestibular system	sense organs	0.986618	0.943993	-0.0187132	Diurnal rhythms	Phase	Hours past midnight
459	temp_cosinor_rsquared	-0.028971	-0.0447153	0.209382	0.0718511	0.666794	1881	1685	-0.0742063	0.0162644	-0.093403	0.00397228	Other disorders of circulatory system	circulatory system	0.448216	0.943993	0.0157444	Diurnal rhythms	Amplitude
281	moderate_within_day_SD	-0.0249775	-0.070854	0.806203	0.258887	0.666801	107	230	-0.22453	0.174575	-0.193856	0.0521483	Other deficiency anemia	hematopoietic	0.974166	0.943993	0.0458765	Physical activity	Physical activity variability	Fraction of time
947	moderate_between_day_SD	0.155111	0.0753264	0.246811	0.409853	0.666859	63	108	-0.107394	0.417616	-0.103814	0.254467	Urticaria	dermatologic	0.664379	0.943993	0.0797844	Physical activity	Physical activity variability	Fraction of time
789	temp_L1_time	-0.0264241	-0.00727727	0.473514	0.786883	0.666885	733	1514	-0.0986799	0.0458316	-0.0600342	0.0454797	Nausea and vomiting	symptoms	0.650692	0.943993	-0.0191469	Diurnal rhythms	Phase	Hours past midnight
1004	sedentary_overall_L5	0.28282	0.258737	0.0198882	0.0785202	0.666897	52	54	0.0447589	0.520882	-0.029506	0.546981	Other signs and symptoms involving emotional state		0.0124973	0.943993	0.024083	Physical activity	Physical activity	Fraction of time
473	acceleration_RA	-0.14861	-0.132784	0.0103408	0.0497156	0.666913	238	239	-0.262199	-0.0350209	-0.265402	-0.000165054	Diseases of the larynx and vocal cords	respiratory	8.86004e-08	0.943993	-0.0158262	Diurnal rhythms	Amplitude
560	sleep_within_day_SD_L5	0.112897	0.162511	0.015574	0.000508222	0.666943	377	517	0.0214148	0.204379	0.070891	0.25413	Intestinal obstruction without mention of hernia	digestive	0.151948	0.943993	-0.0496139	Sleep	Sleep
276	temp_amplitude	-0.0777826	-0.0609999	0.0141815	0.0706225	0.666952	941	896	-0.13994	-0.015625	-0.127131	0.00513099	Disorders of fluid, electrolyte, and acid-base balance	endocrine/metabolic	0.0879955	0.943993	-0.0167828	Diurnal rhythms	Amplitude	Celsius
414	inactivity_peak_time_mean	0.0156233	0.0555048	0.726966	0.456763	0.666971	462	198	-0.0720761	0.103323	-0.0906797	0.201689	Other forms of chronic heart disease	circulatory system	0.00158784	0.943993	-0.0398815	Diurnal rhythms	Phase	Hours past midnight
353	walking_within_day_SD_M10	-0.0403474	-0.0924162	0.625284	0.255864	0.666973	139	155	-0.202273	0.121578	-0.251834	0.0670019	Nerve root and plexus disorders	neurological	1.07934e-20	0.943993	0.0520688	Physical activity	Physical activity variability	Fraction of time
10	sleep_peak_time_mean_abs_dev	0.155264	0.122465	0.0489235	0.0923958	0.666982	144	203	0.000732792	0.309795	-0.0201632	0.265094	Tuberculosis	infectious diseases	0.0492175	0.943993	0.0327984	Diurnal rhythms	Phase	Hours
158	acceleration_RA	-0.0527068	-0.000951429	0.523777	0.992618	0.667003	113	102	-0.214745	0.109331	-0.202515	0.200612	Neoplasm of unspecified nature of digestive system	neoplasms	0.0552694	0.943993	-0.0517554	Diurnal rhythms	Amplitude
580	acceleration_L5_time	0.0527795	0.115089	0.542953	0.27717	0.667006	131	92	-0.117265	0.222824	-0.0924865	0.322663	Nephritis; nephrosis; renal sclerosis	genitourinary	0.105547	0.943993	-0.062309	Diurnal rhythms	Phase	Hours past midnight
281	total_sleep_mean	0.0660773	0.129871	0.461987	0.0640904	0.667014	107	230	-0.109989	0.242144	-0.00760456	0.267347	Other deficiency anemia	hematopoietic	0.712426	0.943993	-0.0637938	Sleep	Sleep	Hours
211	sleep_peak_quality_mean	0.0350808	0.0159044	0.375048	0.660232	0.667022	533	897	-0.0424316	0.112593	-0.0550078	0.0868166	Benign neoplasm of other parts of digestive system	neoplasms	0.908991	0.943993	0.0191765	Sleep	Sleep	Hours
327	sleep_within_day_SD_L5	0.235453	0.30183	1.18514e-13	4.74786e-09	0.667047	863	431	0.173258	0.297648	0.200817	0.402843	Sleep disorders	neurological	0.06405	0.943993	-0.0663771	Sleep	Sleep
858	inactivity_peak_time_mean	0.0593411	0.0302533	0.290256	0.563412	0.667116	288	403	-0.0506361	0.169318	-0.0723741	0.132881	Complication of internal orthopedic device	injuries & poisonings	0.842688	0.943993	0.0290878	Diurnal rhythms	Phase	Hours past midnight
157	MET_peak_time_mean_abs_dev	0.0636345	-0.0168231	0.617111	0.904151	0.667139	60	52	-0.185837	0.313106	-0.290641	0.256995	Pancreatic cancer	neoplasms	0.956316	0.943993	0.0804576	Diurnal rhythms	Phase	Hours
510	phase_abs_dev	-0.049997	-0.114445	0.533259	0.207678	0.667144	134	141	-0.20728	0.107286	-0.292473	0.0635824	Other diseases of lung	respiratory	0.987922	0.943993	0.0644483	Diurnal rhythms	Phase	Hours
255	sleep_overall_L5	-0.100869	-0.195303	0.354258	0.0639855	0.667147	66	105	-0.314286	0.112548	-0.401961	0.0113544	Disorders of adrenal glands	endocrine/metabolic	0.19785	0.943993	0.0944347	Sleep	Sleep	Fraction of time
565	self_report_snoring	-0.00327194	0.0129424	0.890338	0.642842	0.667172	1706	1566	-0.0497844	0.0432405	-0.0417597	0.0676444	Anal and rectal conditions	digestive	0.394905	0.943993	-0.0162143	Sleep	Self-report
396	inactivity_peak_time_mean_abs_dev	0.0918925	0.0443667	0.359412	0.537022	0.667304	89	212	-0.104628	0.288413	-0.0964969	0.18523	Abnormal heart sounds	circulatory system	1.58748e-26	0.943993	0.0475259	Diurnal rhythms	Phase	Hours
840	acceleration_hourly_SD	0.146909	0.273698	0.149686	0.0641534	0.667307	65	51	-0.0529593	0.346778	-0.0160948	0.563491	Sprains and strains	injuries & poisonings	0.503151	0.943993	-0.126789	Physical activity	Physical activity variability	Fraction of time
293	acceleration_M10_time	0.0515348	0.101045	0.341197	0.181755	0.667318	300	200	-0.0545875	0.157657	-0.0472629	0.249353	Symptoms involving head and neck	mental disorders	0.706901	0.943993	-0.0495102	Diurnal rhythms	Phase	Hours past midnight
172	inactivity_peak_value_mean	-0.0828309	-0.0758936	0.000329842	0.00235008	0.667323	1783	1795	-0.128043	-0.0376191	-0.124791	-0.0269964	Skin cancer	neoplasms	0.678554	0.943993	-0.00693722	Sleep	Sleep
709	inactivity_peak_time_mean	0.0274608	0.0660684	0.664264	0.160552	0.667326	228	498	-0.0965456	0.151467	-0.0262143	0.158351	Diffuse diseases of connective tissue	dermatologic	0.526783	0.943993	-0.0386076	Diurnal rhythms	Phase	Hours past midnight
384	MVPA_between_day_SD	0.0188655	-0.0404218	0.852204	0.662606	0.667341	95	117	-0.179604	0.217335	-0.222001	0.141157	Other disorders of tympanic membrane	sense organs	0.818419	0.943993	0.0592874	Physical activity	Physical activity variability	Fraction of time
229	inactivity_peak_time_mean	0.115959	0.0795543	0.171591	0.181441	0.667357	128	307	-0.0502875	0.282206	-0.037127	0.196236	Benign neoplasm of unspecified sites	neoplasms	0.747945	0.943993	0.0364049	Diurnal rhythms	Phase	Hours past midnight
379	acceleration_M10_time_abs_dev	0.0130928	-0.00968993	0.728314	0.797266	0.667377	619	744	-0.0607818	0.0869674	-0.0836219	0.064242	Other disorders of eye	sense organs	0.78084	0.943993	0.0227827	Diurnal rhythms	Phase	Hours
803	phase_abs_dev	0.0872368	0.0433166	0.316734	0.632015	0.667399	110	143	-0.0835425	0.258016	-0.133968	0.220601	Fracture of upper limb	injuries & poisonings	0.56463	0.943993	0.0439202	Diurnal rhythms	Phase	Hours
272	MET_overall_M10	-0.0946271	-0.0837665	8.02104e-11	8.99856e-08	0.667405	6778	4815	-0.123155	-0.0660989	-0.114475	-0.0530579	Disorders of lipoid metabolism	endocrine/metabolic	0.000563138	0.943993	-0.0108606	Physical activity	Physical activity	MET
288	sedentary_overall	-0.00206759	-0.0332681	0.967931	0.489278	0.667425	347	441	-0.102868	0.0987328	-0.127569	0.0610328	Diseases of white blood cells	hematopoietic	0.650174	0.943993	0.0312005	Physical activity	Physical activity	Fraction of time
334	sedentary_RA	-0.193138	-0.174685	0.0029321	0.0500049	0.667433	208	142	-0.320387	-0.065889	-0.349375	3.76492e-06	Degenerative disease of the spinal cord	neurological	0.582942	0.943993	-0.0184528	Diurnal rhythms	Amplitude
227	walking_peak_value_mean	-0.0841746	-0.0297809	0.418804	0.717983	0.667457	85	153	-0.288233	0.119884	-0.191401	0.13184	Benign neoplasm of other endocrine glands and related structures	neoplasms	0.913215	0.943993	-0.0543937	Physical activity	Physical activity	Hours
765	sleep_peak_quality_mean	0.156332	0.0957291	0.217461	0.496817	0.667467	51	58	-0.0921117	0.404775	-0.180395	0.371853	Cervical radiculitis	symptoms	0.0774681	0.943993	0.0606026	Sleep	Sleep	Hours
369	MET_within_day_SD_L5	-0.0336466	0.0379212	0.775444	0.744334	0.667525	63	80	-0.264828	0.197535	-0.189986	0.265829	Infection of the eye	sense organs	0.893231	0.94404	-0.0715677	Physical activity	Physical activity variability
459	sleep_peak_quality_mean	-0.0561224	-0.0500476	0.0102854	0.0618995	0.667607	1881	1685	-0.098988	-0.0132568	-0.102587	0.00249169	Other disorders of circulatory system	circulatory system	0.489162	0.944071	-0.00607475	Sleep	Sleep	Hours
727	MVPA_IV	-0.0497672	-0.0292068	0.237054	0.394465	0.667618	518	908	-0.132264	0.0327296	-0.0964312	0.0380177	Other disorders of synovium, tendon, and bursa	musculoskeletal	0.351244	0.944071	-0.0205604	Diurnal rhythms	Variability
689	sedentary_peak_value_mean	0.0265109	0.00264934	0.51889	0.940457	0.667621	640	772	-0.0540417	0.107063	-0.0668691	0.0721677	Disorder of skin and subcutaneous tissue NOS	dermatologic	0.188209	0.944071	0.0238616	Physical activity	Physical activity	Hours
510	inactivity_peak_time_mean_abs_dev	-0.00332991	-0.0578805	0.96784	0.51044	0.667697	134	141	-0.165211	0.158552	-0.230249	0.114488	Other diseases of lung	respiratory	0.583135	0.944144	0.0545506	Diurnal rhythms	Phase	Hours
598	temp_phase_abs_dev	-0.0384107	-0.10158	0.324171	0.22521	0.667728	460	222	-0.11477	0.0379486	-0.265742	0.0625825	Abnormal findings on examination of urine	genitourinary	0.984273	0.944153	0.0631692	Diurnal rhythms	Phase	Hours
395	self_report_getting_up_in_morning	0.0663049	0.011159	0.345496	0.832796	0.667771	801	635	-0.071457	0.204067	-0.0924426	0.11476	Heart valve disorders	circulatory system	0.132094	0.944156	0.0551459	Sleep	Self-report
1009	sedentary_RA	-0.0792816	-0.067054	0.0145378	0.137513	0.667786	806	565	-0.142869	-0.0156943	-0.155548	0.0214402	Injury, NOS		0.133758	0.944156	-0.0122276	Diurnal rhythms	Amplitude
721	total_sleep_mean	-0.0341246	-0.00585427	0.522452	0.902788	0.667804	307	502	-0.138701	0.0704516	-0.0997982	0.0880897	Spondylosis and allied disorders	musculoskeletal	0.541011	0.944156	-0.0282703	Sleep	Sleep	Hours
578	main_sleep_offset_mean_abs_dev	0.0332139	0.0525199	0.135031	0.0257061	0.667884	1884	2148	-0.0103432	0.0767711	0.00637287	0.098667	Gastrointestinal hemorrhage	digestive	0.0534582	0.944177	-0.019306	Diurnal rhythms	Phase	Hours
277	num_wakings_mean	0.15794	0.136124	0.0157966	0.0485071	0.667897	198	226	0.0296848	0.286195	0.000892481	0.271355	Other disorders of metabolism	endocrine/metabolic	0.569354	0.944177	0.021816	Sleep	Sleep
558	temp_RA	0.0344975	0.054772	0.272824	0.0359551	0.667956	943	1546	-0.0271619	0.0961569	0.00359001	0.105954	Noninfectious gastroenteritis	digestive	0.286249	0.944177	-0.0202745	Diurnal rhythms	Amplitude
455	sedentary_peak_time_mean	0.00282137	0.0168331	0.901559	0.452954	0.667967	1895	2059	-0.0418855	0.0475282	-0.0271278	0.060794	Hemorrhoids	circulatory system	0.867704	0.944177	-0.0140117	Diurnal rhythms	Phase	Hours past midnight
965	tasks_light_within_day_SD	0.017401	-0.0074464	0.734396	0.791734	0.66797	496	1118	-0.0831219	0.117924	-0.0627175	0.0478247	Poisoning by analgesics, antipyretics, and antirheumatics	injuries & poisonings	0.043047	0.944177	0.0248474	Physical activity	Physical activity variability	Fraction of time
427	MVPA_hourly_SD	-0.121259	-0.11709	2.54487e-10	2.39325e-07	0.667989	2769	2158	-0.158834	-0.0836844	-0.161511	-0.0726692	Cardiac dysrhythmias	circulatory system	0.386771	0.944177	-0.00416894	Physical activity	Physical activity variability	Fraction of time
351	sedentary_IV	0.130725	0.156929	0.000421157	4.96629e-09	0.668058	718	1526	0.0580719	0.203378	0.104343	0.209516	Other peripheral nerve disorders	neurological	0.807059	0.944177	-0.0262046	Diurnal rhythms	Variability
525	moderate_between_day_SD	0.000585539	-0.0354088	0.993119	0.53307	0.668077	244	289	-0.132492	0.133663	-0.146748	0.0759308	Other diseases of the teeth and supporting structures	digestive	0.117639	0.944177	0.0359943	Physical activity	Physical activity variability	Fraction of time
364	tasks_light_hourly_SD	0.0846829	0.0256793	0.358383	0.70085	0.668103	151	190	-0.0960318	0.265398	-0.105332	0.156691	Corneal opacity and other disorders of cornea	sense organs	0.994536	0.944177	0.0590036	Physical activity	Physical activity variability	Fraction of time
990	sedentary_overall	0.074869	0.0518282	0.0871738	0.223139	0.668113	487	563	-0.0109195	0.160657	-0.0315574	0.135214	Effects radiation NOS	injuries & poisonings	0.860906	0.944177	0.0230407	Physical activity	Physical activity	Fraction of time
377	temp_within_day_SD	0.00796903	0.0855565	0.950547	0.479076	0.668113	54	67	-0.243871	0.259809	-0.151364	0.322477	Disorders of optic nerve and visual pathways	sense organs	0.195078	0.944177	-0.0775875	Diurnal rhythms	Variability	Celsius
172	temp_RA	-0.0307242	-0.0176929	0.188566	0.4676	0.668114	1783	1795	-0.0765238	0.0150754	-0.0654328	0.0300471	Skin cancer	neoplasms	0.754255	0.944177	-0.0130314	Diurnal rhythms	Amplitude
686	main_sleep_offset_mean	0.0199733	0.0537865	0.654	0.310856	0.668152	456	399	-0.0673679	0.107314	-0.0502376	0.157811	Other local infections of skin and subcutaneous tissue	dermatologic	0.642969	0.944195	-0.0338133	Diurnal rhythms	Phase	Hours past midnight
470	moderate_between_day_SD_M10	0.0294047	-0.00220716	0.515625	0.96996	0.668179	494	295	-0.059247	0.118056	-0.117082	0.112668	Septal Deviations/Turbinate Hypertrophy	respiratory	0.65024	0.944196	0.0316118	Physical activity	Physical activity variability	Fraction of time
858	inactivity_peak_time_mean_abs_dev	-0.0204722	-0.0570729	0.714596	0.275616	0.668202	288	403	-0.130197	0.0892526	-0.159678	0.0455319	Complication of internal orthopedic device	injuries & poisonings	0.970543	0.944196	0.0366007	Diurnal rhythms	Phase	Hours
565	MET_hourly_SD	-0.0390103	-0.0240679	0.110091	0.342091	0.668311	1706	1566	-0.0868636	0.00884299	-0.0737212	0.0255854	Anal and rectal conditions	digestive	0.911367	0.944272	-0.0149424	Physical activity	Physical activity variability
215	tasks_light_hourly_SD	0.107131	0.0340873	0.378099	0.644858	0.668313	88	156	-0.131097	0.345359	-0.110865	0.179039	Other benign neoplasm of connective and other soft tissue	neoplasms	0.550207	0.944272	0.0730436	Physical activity	Physical activity variability	Fraction of time
994	temp_cosinor_rsquared	-0.0135535	-0.0443372	0.766055	0.402772	0.668331	447	349	-0.102835	0.0757284	-0.1482	0.0595259	Sepsis and SIRS	injuries & poisonings	0.99854	0.944272	0.0307836	Diurnal rhythms	Amplitude
573	sedentary_IV	-0.0401444	-0.0186367	0.280236	0.62551	0.668354	705	736	-0.113013	0.0327239	-0.0934799	0.0562066	Other disorders of liver	digestive	0.810083	0.944272	-0.0215078	Diurnal rhythms	Variability
389	MVPA_hourly_SD_M10	-0.0400685	-0.0692911	0.201413	0.0769967	0.668384	885	747	-0.101541	0.0214041	-0.146089	0.00750692	Hearing loss	sense organs	0.0248717	0.944279	0.0292225	Physical activity	Physical activity variability	Fraction of time
750	MET_overall	-0.0662298	0.00650589	0.586899	0.954473	0.668449	69	73	-0.305142	0.172683	-0.21685	0.229862	Digestive congenital anomalies	congenital anomalies	0.778542	0.944329	-0.0727357	Physical activity	Physical activity	MET
427	sleep_overall_L5	-0.0895123	-0.0947562	7.55191e-07	8.93275e-05	0.668474	2769	2158	-0.124976	-0.0540481	-0.142157	-0.0473555	Cardiac dysrhythmias	circulatory system	1.04677e-06	0.944329	0.00524395	Sleep	Sleep	Fraction of time
261	main_sleep_offset_mean	-0.0242174	0.0118311	0.707503	0.830554	0.668523	216	372	-0.150722	0.102287	-0.0965326	0.120195	Vitamin deficiency	endocrine/metabolic	0.913393	0.944329	-0.0360486	Diurnal rhythms	Phase	Hours past midnight
803	main_sleep_offset_mean	-0.0331393	0.0200716	0.709893	0.821348	0.668532	110	143	-0.207744	0.141465	-0.154145	0.194288	Fracture of upper limb	injuries & poisonings	0.864932	0.944329	-0.0532109	Diurnal rhythms	Phase	Hours past midnight
930	acceleration_between_day_SD_M10	-0.0712311	-0.0322415	0.405882	0.630933	0.668564	111	244	-0.239203	0.0967408	-0.16378	0.0992972	Allergic reaction to food	injuries & poisonings	0.281255	0.944329	-0.0389896	Physical activity	Physical activity variability	Fraction of time
696	main_sleep_duration_mean	-0.0483902	-0.0810814	0.221504	0.0643451	0.668567	574	584	-0.12597	0.0291893	-0.166993	0.00482977	Psoriasis and related disorders	dermatologic	0.0328822	0.944329	0.0326912	Sleep	Sleep	Hours
702	tasks_light_within_day_SD	-0.0345486	-0.0486809	0.415333	0.142123	0.668615	731	786	-0.117681	0.0485836	-0.11368	0.0163178	Degenerative skin conditions and other dermatoses	dermatologic	0.748007	0.944362	0.0141323	Physical activity	Physical activity variability	Fraction of time
455	sleep_peak_time_mean	0.0386454	0.0570792	0.0866097	0.015812	0.668731	1895	2059	-0.00555724	0.082848	0.0107212	0.103437	Hemorrhoids	circulatory system	0.690892	0.944438	-0.0184338	Diurnal rhythms	Phase	Hours past midnight
79	MVPA_overall	-0.0523838	-0.0798435	0.288839	0.0485009	0.668753	404	611	-0.149182	0.0444146	-0.159161	-0.000525674	Viral infection	infectious diseases	0.776597	0.944438	0.0274597	Physical activity	Physical activity	Fraction of time
446	moderate_between_day_SD_M10	-0.197889	-0.141135	0.0662232	0.0845644	0.668758	84	150	-0.409036	0.0132569	-0.301513	0.0192437	Polyarteritis nodosa and allied conditions	circulatory system	0.00789084	0.944438	-0.0567546	Physical activity	Physical activity variability	Fraction of time
8	temp_amplitude	-0.0996032	-0.071201	0.0656112	0.173953	0.668788	311	364	-0.205639	0.00643239	-0.173842	0.0314404	Intestinal infection	infectious diseases	0.0936876	0.944438	-0.0284023	Diurnal rhythms	Amplitude	Celsius
512	self_report_sleeplessness	0.0810336	0.0553873	0.0732446	0.170108	0.668803	850	1110	-0.00763012	0.169697	-0.0237454	0.13452	Other symptoms of respiratory system	respiratory	0.535003	0.944438	0.0256464	Sleep	Self-report
714	sedentary_IV	-0.0219988	-0.0531947	0.693679	0.179191	0.668816	312	690	-0.131471	0.0874731	-0.130813	0.0244234	Rheumatoid arthritis and other inflammatory polyarthropathies	musculoskeletal	0.0969252	0.944438	0.0311959	Diurnal rhythms	Variability
535	moderate_hourly_SD	-0.0430363	-0.0294244	0.0411275	0.105929	0.668852	2611	3176	-0.0843387	-0.00173391	-0.065095	0.00624621	Gastritis and duodenitis	digestive	0.180427	0.944453	-0.0136119	Physical activity	Physical activity variability	Fraction of time
159	self_report_nap_during_day	0.0675214	0.0639263	0.131898	0.350646	0.668903	587	530	-0.0203157	0.155358	-0.0703182	0.198171	Malignant neoplasm of other and ill-defined sites within the digestive organs and peritoneum	neoplasms	0.360289	0.944463	0.00359509	Sleep	Self-report
342	walking_hourly_SD	-0.449564	-0.421245	6.7308e-08	8.19956e-06	0.668915	140	123	-0.612775	-0.286354	-0.606355	-0.236134	Hemiplegia	neurological	0.0735122	0.944463	-0.0283195	Physical activity	Physical activity variability	Fraction of time
345	self_report_getting_up_in_morning	-0.0254119	-0.0538498	0.802479	0.408224	0.668938	433	468	-0.224534	0.17371	-0.181473	0.0737732	Epilepsy, recurrent seizures, convulsions	neurological	0.343251	0.944463	0.0284379	Sleep	Self-report
960	cosinor_rsquared	-0.0549213	-0.0446932	0.0355317	0.0194249	0.668976	1380	3137	-0.106125	-0.00371724	-0.0821713	-0.00721514	Poisoning by antibiotics	injuries & poisonings	0.170051	0.944463	-0.0102281	Diurnal rhythms	Amplitude
450	MET_overall	0.0253779	0.085109	0.825911	0.344669	0.668983	81	118	-0.200767	0.251523	-0.0914158	0.261634	Noninfectious disorders of lymphatic channels	circulatory system	0.703627	0.944463	-0.0597311	Physical activity	Physical activity	MET
728	temp_amplitude	0.0641385	0.0346354	0.110209	0.583991	0.669067	565	245	-0.0145652	0.142842	-0.089341	0.158612	Disorders of muscle, ligament, and fascia	musculoskeletal	0.00104373	0.944535	0.0295031	Diurnal rhythms	Amplitude	Celsius
537	num_wakings_mean	0.125137	0.108252	0.018301	0.0381425	0.669082	297	398	0.021189	0.229085	0.00591876	0.210586	Other disorders of stomach and duodenum	digestive	3.08767e-06	0.944535	0.0168846	Sleep	Sleep
433	acceleration_hourly_SD_M10	-0.0687725	-0.106859	0.00528202	0.00264139	0.669159	1258	945	-0.117096	-0.0204489	-0.176517	-0.0372017	Cerebrovascular disease	circulatory system	0.349404	0.944608	0.0380868	Physical activity	Physical activity variability	Fraction of time
375	walking_hourly_SD_M10	-0.0913563	-0.0614489	0.17738	0.208065	0.669288	195	449	-0.224102	0.0413897	-0.157118	0.0342205	Disorders of lacrimal system	sense organs	0.00456113	0.944748	-0.0299074	Physical activity	Physical activity variability	Fraction of time
260	sleep_peak_time_mean_abs_dev	-0.00888835	0.0532728	0.929177	0.587545	0.669326	91	113	-0.204894	0.187118	-0.139232	0.245778	Protein-calorie malnutrition	endocrine/metabolic	0.941292	0.944748	-0.0621612	Diurnal rhythms	Phase	Hours
362	walking_hourly_SD_M10	-0.109977	-0.094348	0.00645291	0.0150251	0.66936	565	722	-0.189111	-0.0308429	-0.17039	-0.0183058	Other retinal disorders	sense organs	0.625888	0.944748	-0.0156291	Physical activity	Physical activity variability	Fraction of time
522	acceleration_peak_value_SD	-0.0898929	-0.0623694	0.236214	0.396195	0.669389	125	228	-0.238638	0.0588518	-0.20645	0.0817113	Diseases of pulp and periapical tissues	digestive	0.164919	0.944748	-0.0275234	Physical activity	Physical activity variability	Fraction of time
509	self_report_sleeplessness	-0.0134454	0.048424	0.890059	0.651498	0.669408	188	133	-0.204094	0.177203	-0.161705	0.258553	Respiratory failure, insufficiency, arrest	respiratory	0.868423	0.944748	-0.0618694	Sleep	Self-report
526	acceleration_during_main_sleep_mean	0.0202385	-0.0406814	0.838989	0.662807	0.669413	82	140	-0.174987	0.215464	-0.223543	0.14218	Diseases of the jaws	digestive	0.363714	0.944748	0.0609199	Sleep	Sleep	g
380	temp_amplitude	0.0124219	0.066141	0.874878	0.477964	0.669431	145	113	-0.142194	0.167038	-0.116552	0.248834	Disorders of external ear	sense organs	3.72331e-08	0.944748	-0.0537191	Diurnal rhythms	Amplitude	Celsius
793	acceleration_peak_time_mean_abs_dev	-0.0854614	-0.0256376	0.387531	0.820991	0.669478	94	82	-0.279308	0.108385	-0.247714	0.196439	Nonspecific abnormal findings on radiological and other examination of musculoskeletal system	symptoms	0.990218	0.94478	-0.0598238	Diurnal rhythms	Phase	Hours
717	tasks_light_peak_value_mean	-0.0338251	0.0103652	0.693159	0.849203	0.669579	184	289	-0.201848	0.134198	-0.0964833	0.117214	Polymyalgia Rheumatica	musculoskeletal	0.885851	0.944836	-0.0441903	Physical activity	Physical activity	Fraction of time
10	main_sleep_duration_mean	-0.002583	-0.0517598	0.973643	0.481185	0.669594	144	203	-0.155816	0.15065	-0.195782	0.092262	Tuberculosis	infectious diseases	0.762525	0.944836	0.0491768	Sleep	Sleep	Hours
568	inactivity_peak_value_mean	-0.0294071	-0.00208281	0.558875	0.962616	0.669671	353	544	-0.128015	0.0692007	-0.089179	0.0850134	Other disorders of peritoneum	digestive	0.345979	0.944836	-0.0273243	Sleep	Sleep
377	num_wakings_mean	0.0246038	0.108244	0.841024	0.391002	0.66968	54	67	-0.215811	0.265019	-0.139082	0.355569	Disorders of optic nerve and visual pathways	sense organs	0.380112	0.944836	-0.0836399	Sleep	Sleep
530	acceleration_IV	-0.0292151	-0.041972	0.0652112	0.00828797	0.669704	4093	4884	-0.0602707	0.00184055	-0.0731309	-0.0108132	Diseases of esophagus	digestive	0.852131	0.944836	0.012757	Diurnal rhythms	Variability
961	main_sleep_duration_mean	0.035236	-0.0220531	0.758096	0.738602	0.669743	66	257	-0.189005	0.259477	-0.15158	0.107474	Poisoning by other anti-infectives	injuries & poisonings	0.694746	0.944836	0.0572891	Sleep	Sleep	Hours
569	sleep_within_day_SD_L5	0.122143	0.113409	0.00516054	0.0119106	0.669752	433	555	0.036549	0.207736	0.0250214	0.201796	Other disorders of intestine	digestive	0.579466	0.944836	0.00873399	Sleep	Sleep
1005	acceleration_peak_value_mean	-0.132279	-0.220552	0.198247	0.0170577	0.669763	74	122	-0.333796	0.0692382	-0.401763	-0.0393414	Other symptoms		0.783647	0.944836	0.0882731	Physical activity	Physical activity	g
593	acceleration_hourly_SD_M10	-0.0251428	-0.0495661	0.24964	0.116815	0.669772	1618	1176	-0.0679489	0.0176633	-0.111512	0.0123795	Hematuria	genitourinary	0.155943	0.944836	0.0244234	Physical activity	Physical activity variability	Fraction of time
703	temp_cosinor_rsquared	-0.0816199	-0.0276854	0.340298	0.779518	0.669784	126	102	-0.249382	0.0861419	-0.221518	0.166148	Diseases of nail, NOS	dermatologic	0.356801	0.944836	-0.0539345	Diurnal rhythms	Amplitude
333	self_report_IPAQ_activity_group	-0.0482283	0.0338103	0.708175	0.812724	0.669789	119	136	-0.30077	0.204313	-0.245908	0.313529	Extrapyramidal disease and abnormal movement disorders	neurological	0.419425	0.944836	-0.0820386	Physical activity	Self-report physical activity
362	walking_hourly_SD	-0.122378	-0.105029	0.00277385	0.00623017	0.66989	565	722	-0.202549	-0.0422069	-0.180282	-0.0297752	Other retinal disorders	sense organs	0.62297	0.944897	-0.0173494	Physical activity	Physical activity variability	Fraction of time
452	sedentary_overall	0.0152629	-0.00990986	0.730566	0.800404	0.669904	473	671	-0.0716055	0.102131	-0.0867351	0.0669154	Other venous embolism and thrombosis	circulatory system	0.0475292	0.944897	0.0251728	Physical activity	Physical activity	Fraction of time
559	acceleration_within_day_SD_M10	-0.081484	-0.0461463	0.237915	0.584164	0.669906	161	150	-0.216804	0.0538364	-0.211402	0.119109	Ileostomy status	digestive	0.00434755	0.944897	-0.0353376	Physical activity	Physical activity variability	Fraction of time
270	moderate_peak_value_mean	0.0198764	-0.0470389	0.864078	0.670621	0.669943	83	73	-0.207699	0.247452	-0.26382	0.169742	Disorders of protein plasma/amino-acid transport and metabolism	endocrine/metabolic	0.330692	0.944914	0.0669153	Physical activity	Physical activity	Hours
764	sleep_peak_quality_SD	0.032656	0.0626151	0.52373	0.176497	0.669998	373	462	-0.067728	0.13304	-0.0281829	0.153413	Sciatica	symptoms	0.0112948	0.944956	-0.0299591	Sleep	Sleep variability	Hours
495	temp_RA	0.0681067	0.0821875	4.61213e-05	5.92481e-08	0.670054	3683	5155	0.0353464	0.100867	0.0524757	0.111899	Asthma	respiratory	0.982517	0.944971	-0.0140808	Diurnal rhythms	Amplitude
790	self_report_IPAQ_activity_group	-0.0806512	-0.0477873	0.0351383	0.470161	0.670093	1308	455	-0.155682	-0.00562003	-0.177476	0.0819018	Nonspecific findings on examination of blood	symptoms	0.54043	0.944971	-0.0328639	Physical activity	Self-report physical activity
451	walking_overall	-0.0870539	-0.0589653	0.0687529	0.303425	0.670118	420	327	-0.180801	0.00669286	-0.171267	0.0533361	Phlebitis and thrombophlebitis	circulatory system	0.79506	0.944971	-0.0280886	Physical activity	Physical activity	Hours
380	sleep_peak_time_mean_abs_dev	-0.0274428	0.0257277	0.727639	0.7942	0.670129	145	113	-0.181886	0.127001	-0.167579	0.219034	Disorders of external ear	sense organs	1.22854e-06	0.944971	-0.0531705	Diurnal rhythms	Phase	Hours
377	MVPA_overall_M10	-0.0243096	0.0526641	0.85287	0.667212	0.670141	54	67	-0.281224	0.232605	-0.187398	0.292726	Disorders of optic nerve and visual pathways	sense organs	0.0505894	0.944971	-0.0769738	Physical activity	Physical activity	Fraction of time
575	main_sleep_duration_mean	0.0614544	0.0360597	0.257051	0.450368	0.670176	300	495	-0.0448195	0.167728	-0.0575764	0.129696	Other biliary tract disease	digestive	0.717699	0.944971	0.0253947	Sleep	Sleep	Hours
916	sedentary_overall_L5	0.104952	0.183377	0.137525	0.0449413	0.670246	159	141	-0.033562	0.243465	0.00413734	0.362617	Contusion	injuries & poisonings	0.289104	0.944971	-0.0784254	Physical activity	Physical activity	Fraction of time
565	sedentary_within_day_SD_L5	0.068061	0.0638725	0.00236677	0.0188034	0.670254	1706	1566	0.0241795	0.111943	0.010588	0.117157	Anal and rectal conditions	digestive	0.904434	0.944971	0.00418854	Physical activity	Physical activity variability	Fraction of time
287	sedentary_IV	-0.0425115	-0.0873948	0.532681	0.220612	0.670258	209	206	-0.176058	0.091035	-0.227236	0.0524467	Purpura and other hemorrhagic conditions	hematopoietic	0.570128	0.944971	0.0448833	Diurnal rhythms	Variability
215	moderate_peak_value_mean	-0.0429812	0.0153554	0.702725	0.840855	0.670262	88	156	-0.263717	0.177755	-0.134527	0.165238	Other benign neoplasm of connective and other soft tissue	neoplasms	0.907337	0.944971	-0.0583366	Physical activity	Physical activity	Hours
1005	sleep_within_day_SD_M10	0.190268	0.143482	0.0858393	0.123317	0.670286	74	122	-0.0268277	0.407363	-0.039011	0.325976	Other symptoms		0.731282	0.944971	0.0467853	Sleep	Sleep variability
280	mesor	-0.0452946	-0.029493	0.162042	0.255617	0.670304	860	1497	-0.108786	0.018197	-0.0803421	0.021356	Iron deficiency anemias	hematopoietic	0.0475798	0.944971	-0.0158016	Physical activity	Physical activity	g
525	MET_within_day_SD	-0.0361903	-0.0719967	0.57047	0.213641	0.670359	244	289	-0.161213	0.0888322	-0.185466	0.0414726	Other diseases of the teeth and supporting structures	digestive	0.088805	0.94499	0.0358064	Physical activity	Physical activity variability
250	walking_within_day_SD_M10	-0.207762	-0.22922	3.55681e-22	1.74965e-18	0.670387	2496	1659	-0.249801	-0.165723	-0.280419	-0.178021	Diabetes mellitus	endocrine/metabolic	0.912628	0.94499	0.0214582	Physical activity	Physical activity variability	Fraction of time
348	temp_amplitude	-0.020224	-0.0735354	0.806893	0.400733	0.670402	132	129	-0.182388	0.14194	-0.245053	0.0979823	Other conditions of brain	neurological	9.81033e-21	0.94499	0.0533114	Diurnal rhythms	Amplitude	Celsius
939	tasks_light_hourly_SD	0.0302257	0.0411094	0.403288	0.109639	0.670446	1017	1330	-0.0406581	0.10111	-0.00925468	0.0914736	Atopic/contact dermatitis due to other or unspecified	dermatologic	0.952818	0.94499	-0.0108837	Physical activity	Physical activity variability	Fraction of time
334	sleep_peak_quality_mean	-0.195248	-0.179617	0.00255953	0.0448017	0.670488	208	142	-0.322119	-0.0683764	-0.355068	-0.0041669	Degenerative disease of the spinal cord	neurological	0.623067	0.94499	-0.0156302	Sleep	Sleep	Hours
510	total_sleep_mean_abs_dev	0.0745426	0.0307424	0.358027	0.734714	0.67049	134	141	-0.0844147	0.2335	-0.147073	0.208558	Other diseases of lung	respiratory	0.537672	0.94499	0.0438002	Sleep	Sleep	Hours
172	sedentary_hourly_SD	0.00210919	-0.0125101	0.931284	0.603549	0.67049	1783	1795	-0.045833	0.0500513	-0.0597266	0.0347064	Skin cancer	neoplasms	0.768871	0.94499	0.0146193	Physical activity	Physical activity variability	Fraction of time
706	moderate_peak_value_mean	-0.0284183	-0.00538354	0.466438	0.867338	0.670564	742	885	-0.104899	0.048062	-0.0685518	0.0577847	Diseases of sebaceous glands	dermatologic	0.603686	0.945046	-0.0230348	Physical activity	Physical activity	Hours
251	acceleration_L5_time	0.0718911	0.00722773	0.47641	0.951854	0.670579	94	78	-0.125986	0.269768	-0.227397	0.241853	Other disorders of pancreatic internal secretion	endocrine/metabolic	0.594442	0.945046	0.0646634	Diurnal rhythms	Phase	Hours past midnight
289	sedentary_hourly_SD	0.0155337	-0.0124133	0.735631	0.791453	0.670658	473	452	-0.0746377	0.105705	-0.104425	0.0795979	Other diseases of blood and blood-forming organs	hematopoietic	0.598123	0.945087	0.027947	Physical activity	Physical activity variability	Fraction of time
798	acceleration_L5_time_abs_dev	0.112278	0.151069	0.0234057	0.000505437	0.670681	385	598	0.0151963	0.20936	0.0659361	0.236202	Malaise and fatigue	symptoms	0.765669	0.945087	-0.038791	Diurnal rhythms	Phase	Hours
476	MET_peak_time_mean_abs_dev	0.00101434	0.0141359	0.96363	0.491166	0.670682	2108	2613	-0.0425848	0.0446135	-0.0261082	0.0543801	Allergic rhinitis	respiratory	0.555051	0.945087	-0.0131216	Diurnal rhythms	Phase	Hours
225	MET_within_day_SD_L5	-0.0175925	-0.0856997	0.874845	0.348596	0.670709	70	131	-0.236509	0.201324	-0.264903	0.0935037	Benign neoplasm of brain and other parts of nervous system	neoplasms	0.525886	0.94509	0.0681072	Physical activity	Physical activity variability
569	mesor	-0.13184	-0.111976	0.0035026	0.00790553	0.670938	433	555	-0.220338	-0.0433415	-0.194604	-0.0293481	Other disorders of intestine	digestive	0.547453	0.945251	-0.0198634	Physical activity	Physical activity	g
726	num_wakings_mean	0.0127263	0.0332878	0.663083	0.255236	0.670941	1012	1307	-0.0445277	0.0699802	-0.0240579	0.0906336	Peripheral enthesopathies and allied syndromes	musculoskeletal	0.0881747	0.945251	-0.0205616	Sleep	Sleep
253	sedentary_peak_value_mean	-0.145681	-0.0771197	0.160635	0.476851	0.670948	96	81	-0.349205	0.0578429	-0.2896	0.135361	Disorders of the pituitary gland and its hypothalamic control	endocrine/metabolic	0.692319	0.945251	-0.0685613	Physical activity	Physical activity	Hours
10	total_sleep_mean_abs_dev	0.106595	0.0738057	0.168064	0.324467	0.67095	144	203	-0.0449695	0.25816	-0.0730077	0.220619	Tuberculosis	infectious diseases	0.262396	0.945251	0.0327896	Sleep	Sleep	Hours
686	moderate_between_day_SD	-0.0671195	-0.0329433	0.177366	0.492031	0.670967	456	399	-0.164645	0.0304057	-0.126918	0.0610316	Other local infections of skin and subcutaneous tissue	dermatologic	0.965987	0.945251	-0.0341762	Physical activity	Physical activity variability	Fraction of time
441	sleep_IV	0.0673265	0.148511	0.54854	0.232372	0.671008	67	67	-0.152624	0.287277	-0.0952185	0.392241	Vascular insufficiency of intestine	circulatory system	1.82399e-06	0.945251	-0.0811848	Diurnal rhythms	Variability
275	moderate_hourly_SD	-0.150317	-0.109658	0.0088103	0.0551516	0.671039	316	292	-0.262794	-0.0378408	-0.221733	0.00241796	Disorders of mineral metabolism	endocrine/metabolic	0.522281	0.945251	-0.0406598	Physical activity	Physical activity variability	Fraction of time
317	sleep_peak_quality_SD	0.0814594	0.0647074	0.00187591	0.0430401	0.671059	1516	1002	0.0301106	0.132808	0.00202627	0.127389	Alcohol-related disorders	mental disorders	0.985433	0.945251	0.016752	Sleep	Sleep variability	Hours
394	MET_overall_L5	0.126805	0.124177	5.97592e-05	0.00492797	0.671063	869	599	0.0648878	0.188723	0.0376179	0.210736	Rheumatic disease of the heart valves	circulatory system	0.0511543	0.945251	0.0026283	Physical activity	Physical activity	MET
369	main_sleep_duration_mean	-0.00154739	-0.0773145	0.989627	0.510396	0.671072	63	80	-0.234838	0.231743	-0.307534	0.152905	Infection of the eye	sense organs	0.63264	0.945251	0.0757671	Sleep	Sleep	Hours
318	sedentary_IV	0.0891099	0.0749704	0.00146813	0.0167951	0.671095	1352	1151	0.0342048	0.144015	0.0135199	0.136421	Tobacco use disorder	mental disorders	0.936481	0.945251	0.0141395	Diurnal rhythms	Variability
353	moderate_within_day_SD	0.0252476	0.0702948	0.776156	0.360835	0.67116	139	155	-0.148792	0.199287	-0.0804829	0.221072	Nerve root and plexus disorders	neurological	0.0507647	0.945308	-0.0450472	Physical activity	Physical activity variability	Fraction of time
502	MET_peak_time_mean_abs_dev	0.0268821	0.0882	0.752858	0.431331	0.671298	137	83	-0.140451	0.194215	-0.131482	0.307882	Postinflammatory pulmonary fibrosis	respiratory	0.762628	0.945405	-0.0613179	Diurnal rhythms	Phase	Hours
300	walking_hourly_SD_M10	-0.141783	-0.172399	1.73762e-05	6.08536e-12	0.67131	868	1813	-0.206463	-0.077104	-0.22152	-0.123277	Anxiety disorders	mental disorders	0.00122775	0.945405	0.0306154	Physical activity	Physical activity variability	Fraction of time
578	moderate_hourly_SD	-0.0469939	-0.0582192	0.0528801	0.00702685	0.671322	1884	2148	-0.094572	0.000584206	-0.10055	-0.0158882	Gastrointestinal hemorrhage	digestive	0.341234	0.945405	0.0112253	Physical activity	Physical activity variability	Fraction of time
1004	sleep_peak_quality_mean	-0.292319	-0.256867	0.018721	0.0732817	0.671336	52	54	-0.536011	-0.0486264	-0.537957	0.0242223	Other signs and symptoms involving emotional state		0.0101321	0.945405	-0.0354514	Sleep	Sleep	Hours
415	sleep_peak_time_mean	0.0630163	0.042126	0.126988	0.347682	0.671373	538	557	-0.0179164	0.143949	-0.0457952	0.130047	Pulmonary heart disease	circulatory system	0.987245	0.945405	0.0208903	Diurnal rhythms	Phase	Hours past midnight
454	main_sleep_duration_mean	-0.0423492	-0.0276696	0.207382	0.320655	0.671376	797	1474	-0.108183	0.0234851	-0.0822775	0.0269384	Varicose veins	circulatory system	0.0468412	0.945405	-0.0146797	Sleep	Sleep	Hours
200	inactivity_peak_value_mean	-0.0865356	-0.0349757	0.317792	0.74003	0.671422	117	94	-0.256313	0.0832418	-0.241574	0.171622	Myeloproliferative disease	neoplasms	0.868039	0.94542	-0.05156	Sleep	Sleep
522	inactivity_peak_value_mean	0.05117	0.105051	0.537873	0.13046	0.671436	125	228	-0.111634	0.213974	-0.0310985	0.2412	Diseases of pulp and periapical tissues	digestive	0.668457	0.94542	-0.0538809	Sleep	Sleep
568	MVPA_between_day_SD	-0.03464	-0.00602899	0.512068	0.889505	0.671502	353	544	-0.138197	0.0689167	-0.091084	0.079026	Other disorders of peritoneum	digestive	0.975227	0.945478	-0.028611	Physical activity	Physical activity variability	Fraction of time
939	mesor	0.0440463	0.0640661	0.137709	0.0193998	0.67162	1017	1330	-0.0141126	0.102205	0.0103537	0.117778	Atopic/contact dermatitis due to other or unspecified	dermatologic	0.786651	0.945577	-0.0200198	Physical activity	Physical activity	g
567	moderate_between_day_SD	0.0535698	0.090345	0.480121	0.198761	0.671631	195	183	-0.0951274	0.202267	-0.0474463	0.228136	Peritonitis and retroperitoneal infections	digestive	0.000286701	0.945577	-0.0367752	Physical activity	Physical activity variability	Fraction of time
430	moderate_hourly_SD_M10	0.0644992	0.113724	0.35136	0.16584	0.671647	197	156	-0.0711486	0.200147	-0.0471314	0.274579	Intracranial hemorrhage	circulatory system	0.654864	0.945577	-0.0492246	Physical activity	Physical activity variability	Fraction of time
428	temp_IV	0.0596287	0.0893445	0.0866958	0.0871945	0.671758	784	368	-0.00859331	0.127851	-0.0130374	0.191726	Congestive heart failure; nonhypertensive	circulatory system	0.0181014	0.945606	-0.0297158	Diurnal rhythms	Variability
447	sedentary_hourly_SD_L5	0.182076	0.133412	0.0204824	0.25007	0.671777	146	76	0.0280837	0.336068	-0.093931	0.360755	Other disorders of arteries and arterioles	circulatory system	0.00281971	0.945606	0.0486636	Physical activity	Physical activity variability	Fraction of time
297	moderate_within_day_SD_M10	-0.111528	-0.044168	0.36267	0.638569	0.671806	68	111	-0.351664	0.128608	-0.228475	0.140139	Suicidal ideation or attempt	mental disorders	0.129533	0.945606	-0.06736	Physical activity	Physical activity variability	Fraction of time
286	acceleration_overall_M10	-0.109972	-0.0573271	0.326271	0.529699	0.671817	66	121	-0.329545	0.1096	-0.236113	0.121458	Coagulation defects	hematopoietic	0.595776	0.945606	-0.0526452	Physical activity	Physical activity	g
726	self_report_sleep_duration	-0.119282	-0.0975541	0.00027763	0.000493306	0.671839	1012	1307	-0.18359	-0.0549742	-0.152427	-0.0426814	Peripheral enthesopathies and allied syndromes	musculoskeletal	0.313238	0.945606	-0.0217282	Sleep	Self-report	Hours
199	temp_cosinor_rsquared	0.115345	0.0633649	0.198303	0.497145	0.671852	114	111	-0.0603963	0.291086	-0.119546	0.246276	Neoplasm of uncertain behavior	neoplasms	0.654952	0.945606	0.0519798	Diurnal rhythms	Amplitude
261	sedentary_peak_time_mean	-0.184872	-0.154206	0.00502545	0.00281846	0.67186	216	372	-0.314029	-0.0557149	-0.255392	-0.053019	Vitamin deficiency	endocrine/metabolic	0.978747	0.945606	-0.0306662	Diurnal rhythms	Phase	Hours past midnight
840	temp_amplitude	0.0526069	0.132781	0.651281	0.333761	0.671865	65	51	-0.175519	0.280733	-0.13647	0.402032	Sprains and strains	injuries & poisonings	0.769431	0.945606	-0.0801742	Diurnal rhythms	Amplitude	Celsius
994	temp_L1_time	0.021378	-0.00891045	0.648936	0.871052	0.671903	447	349	-0.0706628	0.113419	-0.116501	0.0986801	Sepsis and SIRS	injuries & poisonings	0.517623	0.945617	0.0302885	Diurnal rhythms	Phase	Hours past midnight
242	MET_peak_value_mean	-0.0631125	-0.10194	0.428047	0.00775726	0.671922	151	681	-0.219193	0.092968	-0.176982	-0.0268979	Thyrotoxicosis with or without goiter	endocrine/metabolic	0.92449	0.945617	0.0388272	Physical activity	Physical activity	MET
709	self_report_chronotype	-0.0467135	-0.106125	0.688683	0.147146	0.671959	228	498	-0.275248	0.181821	-0.249608	0.037358	Diffuse diseases of connective tissue	dermatologic	0.618474	0.945634	0.0594114	Diurnal rhythms	Self-report
476	MVPA_hourly_SD	-0.0382006	-0.0279851	0.0738266	0.173111	0.672031	2108	2613	-0.0800827	0.00368146	-0.0682488	0.0122786	Allergic rhinitis	respiratory	0.000794563	0.945662	-0.0102155	Physical activity	Physical activity variability	Fraction of time
578	MVPA_between_day_SD	-0.0564629	-0.0438462	0.0159916	0.0499572	0.672039	1884	2148	-0.102399	-0.010527	-0.0876842	-8.19741e-06	Gastrointestinal hemorrhage	digestive	0.166821	0.945662	-0.0126167	Physical activity	Physical activity variability	Fraction of time
737	MVPA_IV	0.172265	0.113423	0.204923	0.194484	0.672059	52	139	-0.094083	0.438612	-0.0579213	0.284768	Curvature of spine	musculoskeletal	0.462679	0.945662	0.0588413	Diurnal rhythms	Variability
8	walking_hourly_SD_M10	-0.106167	-0.0811967	0.0507282	0.136738	0.67208	311	364	-0.21267	0.000336463	-0.188144	0.025751	Intestinal infection	infectious diseases	0.0661626	0.945662	-0.0249699	Physical activity	Physical activity variability	Fraction of time
916	main_sleep_onset_mean	0.0446531	0.101228	0.548741	0.249368	0.672102	159	141	-0.101299	0.190605	-0.0710154	0.273471	Contusion	injuries & poisonings	0.961602	0.945662	-0.0565746	Diurnal rhythms	Phase	Hours past midnight
340	temp_amplitude	-0.0163475	-0.036998	0.680985	0.0915919	0.672162	572	2157	-0.0942834	0.0615884	-0.079981	0.00598508	Migraine	neurological	0.364419	0.945707	0.0206505	Diurnal rhythms	Amplitude	Celsius
523	acceleration_within_day_SD_M10	-0.019978	-0.0687225	0.774877	0.310943	0.672197	160	234	-0.156889	0.116933	-0.201657	0.0642119	Gingival and periodontal diseases	digestive	8.70902e-19	0.945707	0.0487445	Physical activity	Physical activity variability	Fraction of time
378	self_report_snoring	0.0429149	-0.0041575	0.607005	0.959137	0.672208	131	174	-0.120616	0.206446	-0.163198	0.154883	Strabismus and other disorders of binocular eye movements	sense organs	8.52612e-05	0.945707	0.0470724	Sleep	Self-report
285	MET_peak_time_mean_abs_dev	0.0537112	0.037837	0.0788657	0.160719	0.672323	1091	1497	-0.00619431	0.113617	-0.0150338	0.0907078	Other anemias	hematopoietic	0.576226	0.945767	0.0158742	Diurnal rhythms	Phase	Hours
470	temp_RA	0.0110483	0.0432326	0.797672	0.462412	0.672324	494	295	-0.0734203	0.0955169	-0.0720722	0.158537	Septal Deviations/Turbinate Hypertrophy	respiratory	0.143442	0.945767	-0.0321843	Diurnal rhythms	Amplitude
353	MVPA_within_day_SD	-0.0209783	0.0278462	0.796054	0.732465	0.672342	139	155	-0.180066	0.138109	-0.13181	0.187503	Nerve root and plexus disorders	neurological	3.40932e-07	0.945767	-0.0488244	Physical activity	Physical activity variability	Fraction of time
250	walking_peak_value_mean	-0.22279	-0.220333	1.02483e-25	7.42812e-17	0.672349	2496	1659	-0.264425	-0.181156	-0.2721	-0.168566	Diabetes mellitus	endocrine/metabolic	0.881641	0.945767	-0.00245776	Physical activity	Physical activity	Hours
555	phase_abs_dev	-0.00735123	0.0191514	0.859126	0.665667	0.672398	504	596	-0.088531	0.0738285	-0.0677183	0.106021	Inflammatory bowel disease and other gastroenteritis and colitis	digestive	0.0338661	0.94579	-0.0265026	Diurnal rhythms	Phase	Hours
241	acceleration_during_main_sleep_mean	0.108082	0.0605358	0.379835	0.425525	0.672423	53	211	-0.133138	0.349302	-0.0883579	0.209429	Nontoxic nodular goiter	endocrine/metabolic	0.532256	0.94579	0.0475462	Sleep	Sleep	g
447	moderate_peak_value_mean	-0.195424	-0.119959	0.0247849	0.271829	0.672442	146	76	-0.366054	-0.0247929	-0.333924	0.094006	Other disorders of arteries and arterioles	circulatory system	9.15872e-11	0.94579	-0.0754646	Physical activity	Physical activity	Hours
550	acceleration_within_day_SD_L5	0.0525583	0.0499047	0.000129851	0.00524994	0.672472	5928	4092	0.0256403	0.0794763	0.0148635	0.0849459	Abdominal hernia	digestive	0.743193	0.94579	0.00265358	Physical activity	Physical activity variability	Fraction of time
253	tasks_light_peak_value_mean	-0.0277738	-0.080241	0.8133	0.429096	0.67249	96	81	-0.25827	0.202723	-0.279133	0.118651	Disorders of the pituitary gland and its hypothalamic control	endocrine/metabolic	0.39478	0.94579	0.0524671	Physical activity	Physical activity	Fraction of time
858	self_report_getting_up_in_morning	0.0358256	0.0642634	0.750514	0.381707	0.672557	288	403	-0.185018	0.256669	-0.079729	0.208256	Complication of internal orthopedic device	injuries & poisonings	0.591424	0.9458	-0.0284378	Sleep	Self-report
733	main_sleep_duration_mean_abs_dev	0.0169095	0.0744251	0.871328	0.183561	0.672567	82	359	-0.18771	0.221529	-0.0352636	0.184114	Other disorders of bone and cartilage	musculoskeletal	0.442581	0.9458	-0.0575155	Sleep	Sleep	Hours
785	sedentary_RA	-0.0540127	-0.0513761	0.00400877	0.00160765	0.67257	2588	4916	-0.0908023	-0.017223	-0.0832964	-0.0194558	Abdominal pain	symptoms	0.753129	0.9458	-0.00263653	Diurnal rhythms	Amplitude
819	moderate_between_day_SD_M10	-0.0644275	-0.00516717	0.432335	0.96406	0.672691	148	77	-0.225248	0.0963935	-0.229928	0.219593	Skull and face fracture and other intercranial injury	injuries & poisonings	0.0513521	0.945934	-0.0592603	Physical activity	Physical activity variability	Fraction of time
572	main_sleep_onset_mean	0.0807673	0.0363704	0.346926	0.666392	0.672747	123	154	-0.087538	0.249073	-0.128985	0.201726	Ascites (non malignant)	digestive	0.909052	0.945974	0.0443969	Diurnal rhythms	Phase	Hours past midnight
947	main_sleep_duration_mean	-0.112151	-0.196613	0.346076	0.0504501	0.672768	63	108	-0.345442	0.121141	-0.393611	0.000385549	Urticaria	dermatologic	0.533951	0.945974	0.0844622	Sleep	Sleep	Hours
592	acceleration_L5_time_abs_dev	-0.0294092	0.00425787	0.640269	0.934366	0.672895	235	408	-0.152754	0.0939354	-0.0970783	0.105594	Cystitis and urethritis	genitourinary	0.984014	0.946091	-0.033667	Diurnal rhythms	Phase	Hours
580	acceleration_hourly_SD_M10	-0.0817773	-0.164347	0.273516	0.136818	0.672918	131	92	-0.228154	0.0645991	-0.380859	0.0521657	Nephritis; nephrosis; renal sclerosis	genitourinary	0.00520754	0.946091	0.0825692	Physical activity	Physical activity variability	Fraction of time
698	sleep_within_day_SD_M10	0.144894	0.0882071	0.224881	0.398055	0.672926	62	98	-0.0891017	0.378889	-0.116366	0.29278	Pruritus and related conditions	dermatologic	1.33834e-05	0.946091	0.0566864	Sleep	Sleep variability
851	total_sleep_mean_abs_dev	0.0597945	0.0961153	0.133893	0.0287409	0.67307	555	614	-0.0183921	0.137981	0.00997908	0.182252	Complications of transplants and reattached limbs	injuries & poisonings	0.83856	0.946259	-0.0363208	Sleep	Sleep	Hours
159	cosinor_rsquared	-0.0150953	0.00969627	0.702184	0.827501	0.673156	587	530	-0.0924712	0.0622807	-0.0775176	0.0969101	Malignant neoplasm of other and ill-defined sites within the digestive organs and peritoneum	neoplasms	0.374574	0.946259	-0.0247915	Diurnal rhythms	Amplitude
523	tasks_light_hourly_SD	0.00186394	0.0416768	0.983594	0.491022	0.673166	160	234	-0.175796	0.179523	-0.0769348	0.160288	Gingival and periodontal diseases	digestive	0.0381299	0.946259	-0.0398128	Physical activity	Physical activity variability	Fraction of time
720	tasks_light_overall	0.0637034	-0.0023328	0.565091	0.978258	0.673179	117	110	-0.153329	0.280736	-0.170108	0.165443	Spinal stenosis	musculoskeletal	0.661661	0.946259	0.0660362	Physical activity	Physical activity	Hours
465	moderate_hourly_SD	-0.062519	-0.0987331	0.419504	0.0793462	0.673188	174	299	-0.214308	0.08927	-0.209029	0.0115631	Acute upper respiratory infections of multiple or unspecified sites	respiratory	0.412778	0.946259	0.0362141	Physical activity	Physical activity variability	Fraction of time
418	acceleration_IV	0.0108589	-0.000394974	0.574309	0.984229	0.673194	2579	2853	-0.0270308	0.0487486	-0.0395584	0.0387685	Nonspecific chest pain	circulatory system	0.720601	0.946259	0.0112539	Diurnal rhythms	Variability
426	MET_within_day_SD_M10	-0.0717851	-0.052854	0.0116758	0.179496	0.673226	1265	670	-0.127577	-0.0159936	-0.130029	0.024321	Cardiac conduction disorders	circulatory system	0.419756	0.946271	-0.0189311	Physical activity	Physical activity variability
949	MVPA_within_day_SD_M10	0.000961803	-0.0362879	0.988156	0.496777	0.673281	213	375	-0.12603	0.127953	-0.140948	0.0683722	Allergies, other	injuries & poisonings	0.678008	0.946313	0.0372497	Physical activity	Physical activity variability	Fraction of time
506	temp_phase_abs_dev	0.046856	0.0159846	0.34697	0.879174	0.67331	279	140	-0.050793	0.144505	-0.19011	0.222079	Empyema and pneumothorax	respiratory	0.541212	0.946315	0.0308714	Diurnal rhythms	Phase	Hours
229	temp_RA	-0.0303866	0.0126489	0.719124	0.825754	0.673337	128	307	-0.195994	0.135221	-0.0999643	0.125262	Benign neoplasm of unspecified sites	neoplasms	0.594442	0.946315	-0.0430355	Diurnal rhythms	Amplitude
819	tasks_light_overall	-0.0793836	-0.00653499	0.418408	0.949396	0.673357	148	77	-0.271664	0.112897	-0.208354	0.195284	Skull and face fracture and other intercranial injury	injuries & poisonings	0.352098	0.946315	-0.0728486	Physical activity	Physical activity	Hours
225	self_report_chronotype	-0.0503149	0.0543125	0.799759	0.714496	0.673438	70	131	-0.439104	0.338475	-0.236688	0.345313	Benign neoplasm of brain and other parts of nervous system	neoplasms	0.894476	0.946394	-0.104627	Diurnal rhythms	Self-report
740	num_wakings_mean	0.0553049	0.0736192	0.00154171	3.37125e-06	0.67353	3193	5366	0.021076	0.0895338	0.0425696	0.104669	Osteoarthrosis	musculoskeletal	0.450377	0.946489	-0.0183143	Sleep	Sleep
751	temp_L1_time	-0.0343061	0.0135854	0.69385	0.854031	0.673587	128	193	-0.205123	0.136511	-0.131146	0.158316	Genitourinary congenital anomalies	congenital anomalies	0.970543	0.946535	-0.0478914	Diurnal rhythms	Phase	Hours past midnight
840	MVPA_within_day_SD_M10	0.135724	0.0673665	0.243705	0.638081	0.673621	65	51	-0.0924646	0.363913	-0.213336	0.348069	Sprains and strains	injuries & poisonings	0.461817	0.946537	0.0683576	Physical activity	Physical activity variability	Fraction of time
430	moderate_overall_M10	0.109154	0.132292	0.170194	0.0768498	0.673638	197	156	-0.0468262	0.265134	-0.0142595	0.278844	Intracranial hemorrhage	circulatory system	0.414343	0.946537	-0.0231382	Physical activity	Physical activity	Fraction of time
384	acceleration_overall_L5	0.00911319	0.0767737	0.920328	0.457361	0.673688	95	117	-0.169468	0.187694	-0.125696	0.279244	Other disorders of tympanic membrane	sense organs	0.929877	0.946546	-0.0676605	Physical activity	Physical activity	g
270	moderate_hourly_SD_M10	0.0395827	-0.0269129	0.71119	0.818848	0.673703	83	73	-0.169951	0.249116	-0.257231	0.203405	Disorders of protein plasma/amino-acid transport and metabolism	endocrine/metabolic	0.625682	0.946546	0.0664956	Physical activity	Physical activity variability	Fraction of time
859	acceleration_L5_time_abs_dev	-0.0382633	-0.0770628	0.535674	0.135091	0.673719	244	415	-0.159348	0.0828209	-0.178139	0.0240137	Complication due to other implant and internal device	injuries & poisonings	0.186226	0.946546	0.0387994	Diurnal rhythms	Phase	Hours
216	amplitude	-0.0228366	-0.00395574	0.529049	0.895622	0.673773	669	1152	-0.0939446	0.0482713	-0.0630533	0.0551419	Benign neoplasm of skin	neoplasms	0.000266615	0.946554	-0.0188809	Diurnal rhythms	Amplitude	g
790	main_sleep_ratio_mean	-0.116001	-0.170161	2.26623e-06	0.000849011	0.673798	1308	455	-0.164084	-0.067918	-0.270122	-0.0701998	Nonspecific findings on examination of blood	symptoms	9.6112e-09	0.946554	0.0541595	Sleep	Sleep
381	moderate_hourly_SD_M10	0.0182014	0.0637362	0.796694	0.404451	0.673799	188	174	-0.120272	0.156675	-0.0861047	0.213577	Otitis media and Eustachian tube disorders	sense organs	0.69199	0.946554	-0.0455347	Physical activity	Physical activity variability	Fraction of time
564	sleep_within_day_SD_L5	0.0395953	0.0581044	0.0323454	0.00160258	0.673858	2662	3669	0.00333318	0.0758575	0.0220143	0.0941944	Functional digestive disorders	digestive	0.052445	0.946572	-0.018509	Sleep	Sleep
228	MET_overall_L5	0.0391996	0.0960019	0.611813	0.213019	0.673867	137	192	-0.112195	0.190594	-0.055095	0.247099	Hemangioma and lymphangioma, any site	neoplasms	0.935517	0.946572	-0.0568023	Physical activity	Physical activity	MET
253	walking_overall_M10	-0.050953	-0.119404	0.604529	0.295185	0.673885	96	81	-0.243785	0.141879	-0.342969	0.10416	Disorders of the pituitary gland and its hypothalamic control	endocrine/metabolic	1.13447e-05	0.946572	0.0684513	Physical activity	Physical activity	Fraction of time
567	MVPA_overall_M10	0.0511344	0.00942953	0.464347	0.898211	0.674012	195	183	-0.0858368	0.188106	-0.135048	0.153907	Peritonitis and retroperitoneal infections	digestive	7.00762e-18	0.94671	0.0417049	Physical activity	Physical activity	Fraction of time
199	sleep_IV	-0.0811868	-0.0322458	0.349861	0.737908	0.674033	114	111	-0.251399	0.0890259	-0.221119	0.156627	Neoplasm of uncertain behavior	neoplasms	0.5644	0.94671	-0.048941	Diurnal rhythms	Variability
557	main_sleep_ratio_mean	0.0200922	-0.0152919	0.750209	0.780344	0.674072	186	389	-0.103604	0.143789	-0.122768	0.0921839	Intestinal malabsorption (non-celiac)	digestive	6.66852e-05	0.946728	0.035384	Sleep	Sleep
288	sleep_within_day_SD_L5	-0.0125222	0.0172967	0.796642	0.731606	0.674099	347	441	-0.107764	0.0827195	-0.0815443	0.116138	Diseases of white blood cells	hematopoietic	0.497276	0.946728	-0.0298189	Sleep	Sleep
255	acceleration_within_day_SD_M10	-0.07894	-0.160937	0.460359	0.109395	0.67412	66	105	-0.288517	0.130637	-0.357969	0.0360952	Disorders of adrenal glands	endocrine/metabolic	0.117738	0.946728	0.0819969	Physical activity	Physical activity variability	Fraction of time
476	temp_IV	0.0236598	0.0121144	0.268974	0.545485	0.674182	2108	2613	-0.0182903	0.0656099	-0.027162	0.0513908	Allergic rhinitis	respiratory	0.0332385	0.94678	0.0115454	Diurnal rhythms	Variability
356	num_wakings_mean	0.224401	0.339839	0.0727558	0.0168717	0.674207	54	53	-0.0207109	0.469513	0.0610903	0.618587	Hereditary and idiopathic peripheral neuropathy	neurological	0.00115017	0.946781	-0.115438	Sleep	Sleep
735	sleep_IV	0.00103956	-0.0266392	0.98503	0.298111	0.674341	280	1662	-0.107556	0.109635	-0.0768198	0.0235413	Acquired foot deformities	musculoskeletal	0.966633	0.946891	0.0276788	Diurnal rhythms	Variability
342	inactivity_peak_value_mean	-0.0515582	-0.00193167	0.52408	0.983835	0.674347	140	123	-0.210181	0.107064	-0.1888	0.184936	Hemiplegia	neurological	0.438444	0.946891	-0.0496265	Sleep	Sleep
1100	acceleration_hourly_SD_M10	0.019915	-0.00796606	0.690277	0.86593	0.674378	288	514	-0.0780408	0.117871	-0.100446	0.084514	Family history		0.697418	0.946891	0.0278811	Physical activity	Physical activity variability	Fraction of time
687	temp_L1_time	0.0734325	0.102336	0.104984	0.0125192	0.674415	477	629	-0.0153471	0.162212	0.0220156	0.182657	Symptoms affecting skin	dermatologic	0.349895	0.946891	-0.0289036	Diurnal rhythms	Phase	Hours past midnight
242	acceleration_peak_time_mean_abs_dev	-0.0183964	-0.0590849	0.814687	0.139901	0.674419	151	681	-0.172233	0.13544	-0.137535	0.0193653	Thyrotoxicosis with or without goiter	endocrine/metabolic	0.844174	0.946891	0.0406885	Diurnal rhythms	Phase	Hours
228	phase	-0.0229418	0.0233036	0.768634	0.76228	0.674434	137	192	-0.175802	0.129918	-0.127694	0.174301	Hemangioma and lymphangioma, any site	neoplasms	0.592002	0.946891	-0.0462454	Diurnal rhythms	Phase	Hours past midnight
564	tasks_light_hourly_SD	0.00466642	-0.00665729	0.841374	0.680029	0.674502	2662	3669	-0.0410333	0.0503661	-0.0382952	0.0249806	Functional digestive disorders	digestive	0.838805	0.946922	0.0113237	Physical activity	Physical activity variability	Fraction of time
202	total_sleep_mean	0.119904	0.0979545	0.0275077	0.174634	0.674524	294	219	0.0132881	0.22652	-0.0434774	0.239386	Cancer of other lymphoid, histiocytic tissue	neoplasms	0.713096	0.946922	0.0219497	Sleep	Sleep	Hours
510	acceleration_peak_time_mean_abs_dev	-0.00533062	-0.0584841	0.949251	0.503718	0.674577	134	141	-0.169484	0.158823	-0.229916	0.112948	Other diseases of lung	respiratory	0.748136	0.946922	0.0531534	Diurnal rhythms	Phase	Hours
369	acceleration_peak_time_mean	0.117411	0.0528797	0.33157	0.63905	0.674591	63	80	-0.119597	0.354419	-0.168096	0.273856	Infection of the eye	sense organs	0.664445	0.946922	0.0645315	Diurnal rhythms	Phase	Hours past midnight
327	acceleration_hourly_SD_M10	-0.0655876	-0.109735	0.0278945	0.0361401	0.674636	863	431	-0.124052	-0.00712354	-0.21238	-0.00709036	Sleep disorders	neurological	0.103383	0.946922	0.0441477	Physical activity	Physical activity variability	Fraction of time
1015	moderate_within_day_SD_M10	0.0257263	0.0592527	0.686169	0.263974	0.674658	257	346	-0.0990656	0.150518	-0.0447127	0.163218	Effects of other external causes		0.550182	0.946922	-0.0335264	Physical activity	Physical activity variability	Fraction of time
427	sedentary_within_day_SD_L5	0.108402	0.114071	2.3567e-09	1.18971e-06	0.674658	2769	2158	0.072824	0.14398	0.0680462	0.160096	Cardiac dysrhythmias	circulatory system	7.8127e-05	0.946922	-0.00566928	Physical activity	Physical activity variability	Fraction of time
375	acceleration_overall_L5	-0.00426734	0.0348671	0.946071	0.511282	0.674669	195	449	-0.127919	0.119384	-0.0691747	0.138909	Disorders of lacrimal system	sense organs	0.11036	0.946922	-0.0391344	Physical activity	Physical activity	g
70	moderate_peak_value_mean	-0.0926162	-0.0477529	0.179902	0.418224	0.674678	233	262	-0.227976	0.0427441	-0.163373	0.0678671	Viral hepatitis	infectious diseases	0.162997	0.946922	-0.0448633	Physical activity	Physical activity	Hours
1004	self_report_chronotype	-0.0552062	0.0884022	0.809544	0.727653	0.67473	52	54	-0.504173	0.39376	-0.409151	0.585956	Other signs and symptoms involving emotional state		0.620611	0.94696	-0.143608	Diurnal rhythms	Self-report
939	sleep_peak_time_mean_abs_dev	0.0352277	0.0573837	0.24228	0.0485372	0.674847	1017	1330	-0.0238207	0.094276	0.000368588	0.114399	Atopic/contact dermatitis due to other or unspecified	dermatologic	0.249913	0.94709	-0.022156	Diurnal rhythms	Phase	Hours
425	acceleration_M10_time_abs_dev	0.0872354	0.145779	0.181564	0.127374	0.674886	204	114	-0.0407476	0.215218	-0.0416367	0.333194	Cardiomyopathy	circulatory system	0.282028	0.947109	-0.0585432	Diurnal rhythms	Phase	Hours
857	acceleration_during_main_sleep_mean	-0.0336968	0.0157126	0.66391	0.871162	0.674932	139	132	-0.185693	0.118299	-0.174176	0.205601	Mechanical complication of unspecified genitourinary device, implant, and graft	injuries & poisonings	0.113018	0.947129	-0.0494095	Sleep	Sleep	g
859	moderate_overall_M10	-0.018421	0.0161407	0.797203	0.723542	0.674961	244	415	-0.158925	0.122082	-0.0732937	0.105575	Complication due to other implant and internal device	injuries & poisonings	0.886499	0.947129	-0.0345617	Physical activity	Physical activity	Fraction of time
458	acceleration_overall_L5	0.0321314	0.0168701	0.314202	0.672844	0.675017	793	805	-0.0304423	0.094705	-0.0614376	0.0951778	Hypotension	circulatory system	0.744526	0.947129	0.0152612	Physical activity	Physical activity	g
451	sleep_hourly_SD_L5	0.0640355	0.0368087	0.170615	0.519772	0.675019	420	327	-0.0275609	0.155632	-0.07527	0.148887	Phlebitis and thrombophlebitis	circulatory system	0.886499	0.947129	0.0272268	Sleep	Sleep	Fraction of time
381	MVPA_hourly_SD_M10	-0.0524361	-0.107241	0.430601	0.179132	0.675027	188	174	-0.182833	0.0779609	-0.2637	0.0492167	Otitis media and Eustachian tube disorders	sense organs	0.626318	0.947129	0.0548053	Physical activity	Physical activity variability	Fraction of time
172	sleep_within_day_SD_M10	0.0254245	0.0428202	0.27275	0.0864761	0.675048	1783	1795	-0.0200111	0.0708601	-0.00613681	0.0917773	Skin cancer	neoplasms	0.0128833	0.947129	-0.0173957	Sleep	Sleep variability
717	acceleration_peak_value_mean	-0.104215	-0.0819223	0.105335	0.177592	0.675145	184	289	-0.230337	0.0219078	-0.201018	0.0371736	Polymyalgia Rheumatica	musculoskeletal	0.504195	0.947211	-0.0222923	Physical activity	Physical activity	g
520	acceleration_within_day_SD_L5	-0.0182174	0.0202308	0.783473	0.744656	0.675165	199	296	-0.148154	0.111719	-0.101516	0.141978	Disorders of tooth development	digestive	0.0573267	0.947211	-0.0384483	Physical activity	Physical activity variability	Fraction of time
960	sleep_hourly_SD_L5	0.0727884	0.0638326	0.00552804	0.0008275	0.675191	1380	3137	0.0213706	0.124206	0.0264141	0.101251	Poisoning by antibiotics	injuries & poisonings	0.865247	0.947211	0.00895582	Sleep	Sleep	Fraction of time
368	MET_RA	-0.123751	-0.101883	0.0107041	0.0250396	0.675228	383	495	-0.218784	-0.0287178	-0.190997	-0.0127689	Visual disturbances	sense organs	0.11842	0.947211	-0.0218679	Diurnal rhythms	Amplitude	MET
850	temp_RA	0.00551345	0.0320981	0.900213	0.442846	0.67523	470	581	-0.0806663	0.0916932	-0.0498829	0.114079	Hemorrhage or hematoma complicating a procedure	injuries & poisonings	0.157439	0.947211	-0.0265846	Diurnal rhythms	Amplitude
979	sleep_within_day_SD_L5	0.0694895	0.0425671	0.300937	0.373845	0.675256	182	486	-0.0621761	0.201155	-0.0512499	0.136384	Adverse drug events and drug allergies	injuries & poisonings	0.99762	0.947213	0.0269224	Sleep	Sleep
800	sedentary_IV	0.0330391	0.0727914	0.581916	0.272274	0.67532	267	237	-0.0845739	0.150652	-0.0571635	0.202746	Fracture of lower limb	injuries & poisonings	0.855416	0.947268	-0.0397523	Diurnal rhythms	Variability
277	temp_IV	0.0448689	0.0875016	0.508832	0.184156	0.675374	198	226	-0.0882449	0.177983	-0.0416343	0.216638	Other disorders of metabolism	endocrine/metabolic	0.268088	0.947308	-0.0426327	Diurnal rhythms	Variability
495	sleep_overall_L5	-0.0542328	-0.076439	0.00058583	2.95795e-06	0.675406	3683	5155	-0.0851485	-0.023317	-0.108492	-0.0443858	Asthma	respiratory	0.997715	0.947319	0.0222063	Sleep	Sleep	Fraction of time
771	mesor	0.069662	0.0255782	0.40967	0.72107	0.675431	121	187	-0.0959423	0.235266	-0.114839	0.165995	Musculoskeletal symptoms referable to limbs	symptoms	0.207567	0.94732	0.0440838	Physical activity	Physical activity	g
859	sedentary_hourly_SD	0.00374435	-0.0300181	0.953203	0.541694	0.675522	244	415	-0.121311	0.1288	-0.126429	0.066393	Complication due to other implant and internal device	injuries & poisonings	0.0521422	0.947396	0.0337625	Physical activity	Physical activity variability	Fraction of time
78	self_report_chronotype	0.0438816	-0.059662	0.824877	0.684284	0.675536	77	109	-0.344817	0.43258	-0.347251	0.227927	Viral warts & HPV	infectious diseases	0.757839	0.947396	0.103544	Diurnal rhythms	Self-report
523	tasks_light_peak_value_mean	0.00927932	0.0469069	0.919747	0.434835	0.67556	160	234	-0.171237	0.189795	-0.0708185	0.164632	Gingival and periodontal diseases	digestive	0.0433943	0.947396	-0.0376276	Physical activity	Physical activity	Fraction of time
78	acceleration_within_day_SD_L5	-0.0312338	0.0309529	0.770834	0.760974	0.675601	77	109	-0.2414	0.178933	-0.168479	0.230385	Viral warts & HPV	infectious diseases	0.656817	0.947418	-0.0621868	Physical activity	Physical activity variability	Fraction of time
41	sedentary_IV	0.028636	0.0119774	0.326662	0.69178	0.675677	1179	1193	-0.0285854	0.0858575	-0.0472385	0.0711934	Bacterial infection NOS	infectious diseases	0.558703	0.947468	0.0166586	Diurnal rhythms	Variability
502	acceleration_RA	-0.371957	-0.3747	1.33557e-06	0.00104304	0.675685	137	83	-0.522746	-0.221169	-0.598688	-0.150712	Postinflammatory pulmonary fibrosis	respiratory	0.0792098	0.947468	0.00274266	Diurnal rhythms	Amplitude
743	moderate_peak_value_mean	-0.0600239	-0.028199	0.349626	0.220346	0.675777	271	1860	-0.185806	0.0657584	-0.0732947	0.0168966	Osteoporosis, osteopenia and pathological fracture	musculoskeletal	0.506838	0.947509	-0.0318249	Physical activity	Physical activity	Hours
352	tasks_light_within_day_SD	-0.0108471	-0.0545209	0.914055	0.450245	0.675821	126	165	-0.207838	0.186143	-0.196057	0.0870147	Disorders of other cranial nerves	neurological	0.0434859	0.947509	0.0436738	Physical activity	Physical activity variability	Fraction of time
215	phase	-0.00717054	0.0513121	0.941861	0.548796	0.675846	88	156	-0.199876	0.185535	-0.116428	0.219052	Other benign neoplasm of connective and other soft tissue	neoplasms	0.531228	0.947509	-0.0584826	Diurnal rhythms	Phase	Hours past midnight
278	MET_within_day_SD_L5	0.13275	0.16623	1.22929e-06	1.82258e-09	0.675875	1367	1743	0.0791172	0.186383	0.112052	0.220408	Overweight, obesity and other hyperalimentation	endocrine/metabolic	0.928499	0.947509	-0.0334798	Physical activity	Physical activity variability
512	moderate_within_day_SD	-0.086876	-0.0604478	0.0177191	0.0388058	0.675905	850	1110	-0.158677	-0.0150745	-0.117786	-0.00310919	Other symptoms of respiratory system	respiratory	0.849203	0.947509	-0.0264282	Physical activity	Physical activity variability	Fraction of time
694	main_sleep_onset_SD	-0.000686338	0.0508486	0.993714	0.513579	0.67599	118	177	-0.171431	0.170058	-0.10171	0.203407	Dyschromia and Vitiligo	dermatologic	0.152353	0.947509	-0.0515349	Diurnal rhythms	Phase Variability	Hours
242	moderate_peak_value_mean	-0.0414108	-0.0734681	0.630112	0.0462881	0.676057	151	681	-0.209954	0.127132	-0.145727	-0.00120902	Thyrotoxicosis with or without goiter	endocrine/metabolic	0.559647	0.947509	0.0320573	Physical activity	Physical activity	Hours
726	sleep_within_day_SD_L5	0.0218708	0.00670299	0.450153	0.821591	0.67606	1012	1307	-0.034894	0.0786355	-0.051558	0.064964	Peripheral enthesopathies and allied syndromes	musculoskeletal	0.186267	0.947509	0.0151678	Sleep	Sleep
514	main_sleep_onset_SD	0.0453719	0.0101445	0.468697	0.877304	0.676099	232	251	-0.0773556	0.168099	-0.118642	0.138931	Abnormal findings examination of lungs	respiratory	0.381867	0.947509	0.0352274	Diurnal rhythms	Phase Variability	Hours
225	total_sleep_mean	0.0485025	0.122194	0.663262	0.19166	0.676116	70	131	-0.169828	0.266833	-0.0612331	0.305622	Benign neoplasm of brain and other parts of nervous system	neoplasms	0.346672	0.947509	-0.0736919	Sleep	Sleep	Hours
707	sedentary_peak_time_mean_abs_dev	0.0313261	0.0972333	0.723266	0.438572	0.676152	132	68	-0.142069	0.204721	-0.148796	0.343263	Chronic ulcer of skin	dermatologic	0.583082	0.947509	-0.0659073	Diurnal rhythms	Phase	Hours
362	temp_within_day_SD	-0.0563227	-0.082068	0.16382	0.0276489	0.676199	565	722	-0.135607	0.0229621	-0.155107	-0.00902861	Other retinal disorders	sense organs	0.294701	0.947509	0.0257453	Diurnal rhythms	Variability	Celsius
454	self_report_chronotype	-0.00841478	-0.0417744	0.895718	0.363599	0.676211	797	1474	-0.134249	0.117419	-0.131897	0.0483486	Varicose veins	circulatory system	0.539506	0.947509	0.0333596	Diurnal rhythms	Self-report
705	acceleration_within_day_SD	-0.0556907	-0.13125	0.554338	0.235095	0.676254	83	83	-0.240298	0.128917	-0.347908	0.0854091	Disorders of sweat glands	dermatologic	0.445495	0.947509	0.0755588	Physical activity	Physical activity variability	Fraction of time
364	self_report_daytime_dozing	0.164726	0.130187	0.0729419	0.128674	0.676304	151	190	-0.0153203	0.344772	-0.0377555	0.29813	Corneal opacity and other disorders of cornea	sense organs	0.317717	0.947509	0.0345382	Sleep	Self-report
840	acceleration_peak_value_SD	0.169582	0.131269	0.106729	0.383346	0.676321	65	51	-0.0364698	0.375634	-0.163869	0.426407	Sprains and strains	injuries & poisonings	0.574553	0.947509	0.038313	Physical activity	Physical activity variability	Fraction of time
379	phase	0.0163538	-0.00554729	0.661717	0.888639	0.676322	619	744	-0.0569035	0.089611	-0.0831945	0.0721	Other disorders of eye	sense organs	0.467664	0.947509	0.0219011	Diurnal rhythms	Phase	Hours past midnight
747	walking_within_day_SD_M10	-0.0998721	-0.137279	0.041917	0.0320424	0.676342	402	249	-0.196093	-0.00365161	-0.262781	-0.0117771	Cardiac and circulatory congenital anomalies	congenital anomalies	0.00296663	0.947509	0.0374067	Physical activity	Physical activity variability	Fraction of time
535	sedentary_overall_L5	0.0478263	0.0463094	0.00906791	0.0235666	0.676376	2611	3176	0.0119047	0.0837479	0.00622131	0.0863974	Gastritis and duodenitis	digestive	1.45192e-09	0.947509	0.00151696	Physical activity	Physical activity	Fraction of time
211	sleep_within_day_SD_L5	0.00183746	0.0264467	0.96285	0.458871	0.676393	533	897	-0.0754834	0.0791583	-0.043534	0.0964274	Benign neoplasm of other parts of digestive system	neoplasms	0.143154	0.947509	-0.0246092	Sleep	Sleep
362	MVPA_within_day_SD	-0.0770342	-0.0571909	0.0588095	0.132509	0.676402	565	722	-0.156936	0.00286802	-0.131707	0.017325	Other retinal disorders	sense organs	0.96006	0.947509	-0.0198433	Physical activity	Physical activity variability	Fraction of time
228	moderate_within_day_SD	-0.0526926	-0.00351638	0.554147	0.959321	0.67641	137	192	-0.227278	0.121892	-0.138639	0.131606	Hemangioma and lymphangioma, any site	neoplasms	0.818223	0.947509	-0.0491763	Physical activity	Physical activity variability	Fraction of time
793	MET_peak_value_mean	-0.131989	-0.196044	0.188397	0.070485	0.676431	94	82	-0.328665	0.0646873	-0.408475	0.0163864	Nonspecific abnormal findings on radiological and other examination of musculoskeletal system	symptoms	0.00269293	0.947509	0.0640553	Physical activity	Physical activity	MET
300	acceleration_between_day_SD_M10	-0.0489535	-0.0765772	0.113191	0.00277306	0.676438	868	1813	-0.109526	0.011619	-0.126742	-0.0264121	Anxiety disorders	mental disorders	0.165914	0.947509	0.0276237	Physical activity	Physical activity variability	Fraction of time
733	moderate_overall	-0.020172	-0.0621357	0.875348	0.193729	0.676446	82	359	-0.272209	0.231865	-0.155843	0.0315717	Other disorders of bone and cartilage	musculoskeletal	0.507172	0.947509	0.0419638	Physical activity	Physical activity	Fraction of time
189	acceleration_overall	-0.129789	-0.110629	0.000415775	0.0728756	0.676478	602	248	-0.201852	-0.0577256	-0.231519	0.010261	Cancer of urinary organs (incl. kidney and bladder)	neoplasms	0.20943	0.947509	-0.0191596	Physical activity	Physical activity	g
830	moderate_within_day_SD_M10	0.153076	0.108212	0.0195685	0.142392	0.676519	240	179	0.0245607	0.281591	-0.03637	0.252795	Dislocation	injuries & poisonings	0.959643	0.947509	0.0448637	Physical activity	Physical activity variability	Fraction of time
70	MET_peak_value_mean	-0.0646397	-0.10285	0.312169	0.0931876	0.676536	233	262	-0.189993	0.060714	-0.222925	0.0172245	Viral hepatitis	infectious diseases	0.00978111	0.947509	0.0382106	Physical activity	Physical activity	MET
564	sedentary_RA	-0.0287844	-0.0454338	0.12282	0.0142844	0.676536	2662	3669	-0.0653463	0.00777753	-0.0817794	-0.00908817	Functional digestive disorders	digestive	0.224059	0.947509	0.0166494	Diurnal rhythms	Amplitude
765	main_sleep_onset_SD	0.115686	0.0440328	0.377994	0.749313	0.676592	51	58	-0.141509	0.372882	-0.226051	0.314116	Cervical radiculitis	symptoms	0.225083	0.947509	0.0716534	Diurnal rhythms	Phase Variability	Hours
253	walking_within_day_SD_M10	-0.229895	-0.174121	0.0208399	0.119821	0.676592	96	81	-0.424879	-0.034911	-0.393514	0.0452725	Disorders of the pituitary gland and its hypothalamic control	endocrine/metabolic	3.10285e-08	0.947509	-0.0557744	Physical activity	Physical activity variability	Fraction of time
508	moderate_hourly_SD_M10	-0.091998	-0.0626194	0.0772022	0.288616	0.676617	350	297	-0.194034	0.0100379	-0.178279	0.0530396	Pulmonary collapse; interstitial and compensatory emphysema	respiratory	0.661799	0.947509	-0.0293786	Physical activity	Physical activity variability	Fraction of time
733	inactivity_peak_time_mean	0.0411812	-0.00829569	0.696409	0.880222	0.67664	82	359	-0.165688	0.248051	-0.116197	0.0996058	Other disorders of bone and cartilage	musculoskeletal	0.310176	0.947509	0.0494769	Diurnal rhythms	Phase	Hours past midnight
586	main_sleep_onset_SD	-0.0164406	0.00935102	0.684362	0.847015	0.67665	562	471	-0.0957074	0.0628263	-0.0856473	0.104349	Other disorders of the kidney and ureters	genitourinary	0.176926	0.947509	-0.0257916	Diurnal rhythms	Phase Variability	Hours
520	phase	0.0313355	-0.0046038	0.632406	0.941017	0.67667	199	296	-0.0970603	0.159731	-0.126555	0.117347	Disorders of tooth development	digestive	0.960919	0.947509	0.0359393	Diurnal rhythms	Phase	Hours past midnight
751	inactivity_peak_time_mean_abs_dev	0.036158	0.0892279	0.666132	0.235172	0.67667	128	193	-0.128096	0.200412	-0.0580882	0.236544	Genitourinary congenital anomalies	congenital anomalies	0.255011	0.947509	-0.0530699	Diurnal rhythms	Phase	Hours
340	walking_overall_M10	-0.0270729	-0.0491875	0.504767	0.0308411	0.676674	572	2157	-0.106626	0.0524802	-0.0938379	-0.0045371	Migraine	neurological	0.523538	0.947509	0.0221146	Physical activity	Physical activity	Fraction of time
276	sedentary_hourly_SD_L5	0.157524	0.18804	7.50537e-07	5.06089e-08	0.676674	941	896	0.0951294	0.219919	0.120412	0.255668	Disorders of fluid, electrolyte, and acid-base balance	endocrine/metabolic	0.934156	0.947509	-0.0305154	Physical activity	Physical activity variability	Fraction of time
840	MET_overall_M10	0.12144	0.0437083	0.320848	0.746986	0.676688	65	51	-0.118327	0.361207	-0.221833	0.30925	Sprains and strains	injuries & poisonings	0.671775	0.947509	0.0777319	Physical activity	Physical activity	MET
854	tasks_light_overall	-0.11082	-0.123168	0.114602	0.114466	0.676704	290	133	-0.24848	0.0268392	-0.276109	0.0297725	Complications of cardiac/vascular device, implant, and graft	injuries & poisonings	0.460444	0.947509	0.0123481	Physical activity	Physical activity	Hours
565	sleep_peak_quality_mean	-0.0578948	-0.0840159	0.0104676	0.00220347	0.676778	1706	1566	-0.102219	-0.0135702	-0.137804	-0.0302275	Anal and rectal conditions	digestive	0.958395	0.947546	0.0261211	Sleep	Sleep	Hours
198	sedentary_IV	-0.0194245	-0.0410327	0.595487	0.195824	0.676789	741	1061	-0.0911362	0.0522872	-0.103206	0.0211402	Secondary malignant neoplasm	neoplasms	0.411305	0.947546	0.0216082	Diurnal rhythms	Variability
195	tasks_light_overall_M10	-0.000948581	-0.0129726	0.971406	0.541994	0.676805	2189	1908	-0.0528163	0.0509191	-0.0546686	0.0287233	Cancer, suspected or other	neoplasms	0.689713	0.947546	0.0120241	Physical activity	Physical activity	Fraction of time
242	total_sleep_mean_abs_dev	0.00100847	0.0417047	0.989409	0.315847	0.676882	151	681	-0.147893	0.14991	-0.0397891	0.123198	Thyrotoxicosis with or without goiter	endocrine/metabolic	0.928028	0.947613	-0.0406962	Sleep	Sleep	Hours
415	sleep_hourly_SD_L5	0.0849255	0.0651438	0.0396567	0.137092	0.676902	538	557	0.00401842	0.165833	-0.0207374	0.151025	Pulmonary heart disease	circulatory system	0.457129	0.947613	0.0197817	Sleep	Sleep	Fraction of time
286	main_sleep_onset_mean	-0.0383074	0.0248236	0.744146	0.795199	0.676953	66	121	-0.268361	0.191747	-0.16262	0.212268	Coagulation defects	hematopoietic	0.409284	0.94765	-0.063131	Diurnal rhythms	Phase	Hours past midnight
418	acceleration_within_day_SD_L5	0.0443981	0.0379955	0.0217297	0.0685728	0.676995	2579	2853	0.00648266	0.0823135	-0.00289456	0.0788856	Nonspecific chest pain	circulatory system	0.229711	0.947666	0.00640254	Physical activity	Physical activity variability	Fraction of time
384	temp_L1_time	-0.103376	-0.0484055	0.308107	0.607082	0.677014	95	117	-0.302173	0.0954219	-0.232898	0.136087	Other disorders of tympanic membrane	sense organs	0.374345	0.947666	-0.0549702	Diurnal rhythms	Phase	Hours past midnight
402	sleep_within_day_SD_M10	-0.0066492	-0.0555155	0.929414	0.495677	0.677141	158	161	-0.15377	0.140472	-0.215223	0.104192	Elevated blood pressure reading without diagnosis of hypertension	circulatory system	0.483198	0.947775	0.0488663	Sleep	Sleep variability
760	main_sleep_onset_SD	0.120816	0.111269	0.000846197	0.000883429	0.677174	702	1004	0.0498624	0.19177	0.0456867	0.176852	Back pain	symptoms	7.44956e-05	0.947775	0.00954688	Diurnal rhythms	Phase Variability	Hours
10	acceleration_hourly_SD	-0.0642566	-0.0343304	0.352834	0.644327	0.677199	144	203	-0.199808	0.0712952	-0.180082	0.111421	Tuberculosis	infectious diseases	0.569359	0.947775	-0.0299262	Physical activity	Physical activity variability	Fraction of time
455	moderate_peak_value_mean	0.00974709	-0.0041951	0.696434	0.846004	0.677213	1895	2059	-0.0392206	0.0587148	-0.0465305	0.0381403	Hemorrhoids	circulatory system	0.301692	0.947775	0.0139422	Physical activity	Physical activity	Hours
687	walking_within_day_SD	-0.113701	-0.144022	0.0110462	0.000391468	0.677268	477	629	-0.201394	-0.0260084	-0.223629	-0.0644149	Symptoms affecting skin	dermatologic	0.395356	0.947775	0.0303207	Physical activity	Physical activity variability	Fraction of time
441	tasks_light_overall	0.0486175	-0.0276234	0.735916	0.801358	0.677289	67	67	-0.233918	0.331153	-0.242821	0.187575	Vascular insufficiency of intestine	circulatory system	0.0495479	0.947775	0.0762408	Physical activity	Physical activity	Hours
1001	MET_peak_value_mean	-0.109864	-0.0527753	0.235851	0.616011	0.6773	110	87	-0.291513	0.0717854	-0.25903	0.153479	Foreign body injury		0.00511595	0.947775	-0.0570884	Physical activity	Physical activity	MET
686	main_sleep_offset_mean_abs_dev	0.0459403	0.0824935	0.297454	0.119414	0.677314	456	399	-0.0404801	0.132361	-0.0213345	0.186322	Other local infections of skin and subcutaneous tissue	dermatologic	0.903032	0.947775	-0.0365532	Diurnal rhythms	Phase	Hours
558	MVPA_IV	0.0600832	0.0468043	0.0565257	0.0780049	0.677326	943	1546	-0.00167006	0.121837	-0.00524743	0.098856	Noninfectious gastroenteritis	digestive	0.916026	0.947775	0.013279	Diurnal rhythms	Variability
158	acceleration_within_day_SD_L5	-0.0386486	0.0160704	0.656456	0.878681	0.677382	113	102	-0.208947	0.13165	-0.190282	0.222423	Neoplasm of unspecified nature of digestive system	neoplasms	0.987847	0.947775	-0.054719	Physical activity	Physical activity variability	Fraction of time
571	temp_amplitude	-0.213677	-0.254567	2.44687e-05	1.31763e-06	0.677431	355	365	-0.312922	-0.114432	-0.357709	-0.151425	Chronic liver disease and cirrhosis	digestive	0.0597922	0.947775	0.0408898	Diurnal rhythms	Amplitude	Celsius
507	moderate_hourly_SD	-0.0695627	-0.0459171	0.0445871	0.204839	0.677448	899	730	-0.137443	-0.00168203	-0.116899	0.0250646	Pleurisy; pleural effusion	respiratory	0.773527	0.947775	-0.0236456	Physical activity	Physical activity variability	Fraction of time
216	self_report_getting_up_in_morning	-0.0600257	-0.0629846	0.443718	0.134901	0.677449	669	1152	-0.213633	0.0935816	-0.145557	0.0195877	Benign neoplasm of skin	neoplasms	0.612705	0.947775	0.00295893	Sleep	Self-report
366	acceleration_IV	0.0323469	0.0469146	0.090035	0.0104322	0.67745	2761	3662	-0.00505194	0.0697458	0.0110129	0.0828162	Cataract	sense organs	0.979222	0.947775	-0.0145676	Diurnal rhythms	Variability
947	sedentary_peak_time_mean	-0.0857398	-0.0228726	0.482486	0.808718	0.677487	63	108	-0.32502	0.153541	-0.20806	0.162314	Urticaria	dermatologic	0.618304	0.947775	-0.0628672	Diurnal rhythms	Phase	Hours past midnight
563	acceleration_peak_value_SD	-0.0582899	-0.055024	0.0358374	0.057282	0.677488	1000	1479	-0.112725	-0.00385515	-0.11175	0.00170218	Constipation	digestive	0.956516	0.947775	-0.00326597	Physical activity	Physical activity variability	Fraction of time
418	self_report_chronotype	-0.0153766	0.00510988	0.67086	0.879212	0.677519	2579	2853	-0.0862971	0.0555438	-0.0607961	0.0710159	Nonspecific chest pain	circulatory system	0.432357	0.947784	-0.0204865	Diurnal rhythms	Self-report
281	cosinor_rsquared	-0.0265228	0.0210689	0.772318	0.753369	0.677548	107	230	-0.206186	0.153141	-0.11036	0.152498	Other deficiency anemia	hematopoietic	0.482356	0.94779	-0.0475917	Diurnal rhythms	Amplitude
342	acceleration_peak_value_SD	-0.0232461	-0.0867617	0.75413	0.387656	0.677593	140	123	-0.16872	0.122228	-0.283609	0.110086	Hemiplegia	neurological	0.424436	0.947818	0.0635157	Physical activity	Physical activity variability	Fraction of time
1015	MET_peak_time_mean	0.0518528	0.0876055	0.392558	0.10158	0.677646	257	346	-0.0670153	0.170721	-0.0172686	0.192479	Effects of other external causes		0.130848	0.947835	-0.0357526	Diurnal rhythms	Phase	Hours past midnight
327	walking_within_day_SD_M10	-0.203432	-0.23548	3.29065e-09	1.94261e-06	0.677685	863	431	-0.270816	-0.136047	-0.332448	-0.138512	Sleep disorders	neurological	0.0670477	0.947835	0.0320482	Physical activity	Physical activity variability	Fraction of time
537	MET_within_day_SD_L5	0.126944	0.108999	0.0189419	0.0390665	0.677693	297	398	0.0209198	0.232968	0.00546849	0.21253	Other disorders of stomach and duodenum	digestive	4.82999e-10	0.947835	0.0179443	Physical activity	Physical activity variability
994	MET_peak_time_mean_abs_dev	-0.0283238	0.00112092	0.546438	0.983617	0.677704	447	349	-0.120371	0.0637236	-0.105868	0.10811	Sepsis and SIRS	injuries & poisonings	0.609591	0.947835	-0.0294447	Diurnal rhythms	Phase	Hours
41	main_sleep_onset_SD	0.0551103	0.0788217	0.0512646	0.0104671	0.677738	1179	1193	-0.000302697	0.110523	0.0184756	0.139168	Bacterial infection NOS	infectious diseases	0.00974728	0.947849	-0.0237114	Diurnal rhythms	Phase Variability	Hours
272	acceleration_within_day_SD	-0.0943854	-0.102298	6.62804e-14	3.43594e-10	0.677801	6778	4815	-0.119062	-0.0697083	-0.134232	-0.0703637	Disorders of lipoid metabolism	endocrine/metabolic	0.00347798	0.947902	0.00791247	Physical activity	Physical activity variability	Fraction of time
721	acceleration_between_day_SD_M10	-0.0599193	-0.0389826	0.242062	0.40978	0.677831	307	502	-0.160309	0.0404703	-0.131676	0.0537108	Spondylosis and allied disorders	musculoskeletal	0.616851	0.94791	-0.0209366	Physical activity	Physical activity variability	Fraction of time
477	temp_phase	-0.0213347	-0.0810052	0.677514	0.351922	0.677924	263	211	-0.121888	0.0792184	-0.251565	0.0895549	Epistaxis or throat hemorrhage	respiratory	0.800148	0.947972	0.0596705	Diurnal rhythms	Phase	Hours past midnight
840	moderate_within_day_SD	0.149496	0.0624049	0.246968	0.637546	0.677925	65	51	-0.103591	0.402583	-0.19721	0.32202	Sprains and strains	injuries & poisonings	0.850417	0.947972	0.0870914	Physical activity	Physical activity variability	Fraction of time
703	total_sleep_mean	-0.060296	-0.00990587	0.467194	0.926188	0.677968	126	102	-0.222842	0.10225	-0.21948	0.199668	Diseases of nail, NOS	dermatologic	0.445925	0.947993	-0.0503901	Sleep	Sleep	Hours
216	acceleration_peak_time_mean	-0.00595727	0.01432	0.872944	0.634774	0.67799	669	1152	-0.0789699	0.0670553	-0.0447662	0.0734062	Benign neoplasm of skin	neoplasms	0.565839	0.947993	-0.0202772	Diurnal rhythms	Phase	Hours past midnight
202	sleep_within_day_SD_M10	0.0611437	0.105365	0.26739	0.130908	0.678053	294	219	-0.0469091	0.169197	-0.0313506	0.242082	Cancer of other lymphoid, histiocytic tissue	neoplasms	0.902155	0.948047	-0.0442218	Sleep	Sleep variability
430	sedentary_peak_time_mean	-0.0958876	-0.0543528	0.162349	0.498016	0.678141	197	156	-0.230396	0.038621	-0.211567	0.102862	Intracranial hemorrhage	circulatory system	0.392175	0.948136	-0.0415349	Diurnal rhythms	Phase	Hours past midnight
1009	MVPA_IV	-0.00195687	0.0215032	0.953974	0.622153	0.678209	806	565	-0.0684089	0.0644952	-0.0640202	0.107027	Injury, NOS		0.8476	0.948142	-0.02346	Diurnal rhythms	Variability
339	walking_overall	-0.068896	-0.0515461	0.072408	0.0846557	0.678228	653	1209	-0.144059	0.00626718	-0.110138	0.0070455	Other headache syndromes	neurological	0.0382319	0.948142	-0.0173499	Physical activity	Physical activity	Hours
157	MVPA_within_day_SD	-0.0740729	0.00106967	0.550026	0.993856	0.678238	60	52	-0.316965	0.16882	-0.271213	0.273353	Pancreatic cancer	neoplasms	0.290485	0.948142	-0.0751426	Physical activity	Physical activity variability	Fraction of time
565	MET_RA	-0.0632574	-0.0518396	0.00753614	0.0445573	0.678264	1706	1566	-0.109654	-0.0168605	-0.102419	-0.00126055	Anal and rectal conditions	digestive	0.873982	0.948142	-0.0114178	Diurnal rhythms	Amplitude	MET
598	inactivity_peak_value_mean	0.0103768	0.0465156	0.813628	0.502317	0.678281	460	222	-0.0758952	0.0966488	-0.089387	0.182418	Abnormal findings on examination of urine	genitourinary	0.734193	0.948142	-0.0361388	Sleep	Sleep
38	self_report_sleep_duration	0.0557972	0.0807044	0.197379	0.0981364	0.678294	570	415	-0.0290412	0.140636	-0.014932	0.176341	Septicemia	infectious diseases	0.135659	0.948142	-0.0249072	Sleep	Self-report	Hours
726	acceleration_peak_time_mean	0.0162393	-0.000696054	0.595404	0.980561	0.678364	1012	1307	-0.0436996	0.0761782	-0.0566864	0.0552943	Peripheral enthesopathies and allied syndromes	musculoskeletal	0.947555	0.94816	0.0169354	Diurnal rhythms	Phase	Hours past midnight
386	moderate_between_day_SD_M10	0.0137297	0.0324299	0.681864	0.273029	0.678382	910	1182	-0.0519173	0.0793766	-0.0255586	0.0904183	Vertiginous syndromes and other disorders of vestibular system	sense organs	0.435427	0.94816	-0.0187002	Physical activity	Physical activity variability	Fraction of time
577	temp_RA	0.115798	0.0832215	0.0832111	0.193713	0.678385	202	249	-0.015215	0.246811	-0.0422811	0.208724	Diseases of pancreas	digestive	0.482298	0.94816	0.0325763	Diurnal rhythms	Amplitude
961	MET_peak_time_mean	0.0299463	0.0872802	0.798823	0.160838	0.678406	66	257	-0.200345	0.260238	-0.0347138	0.209274	Poisoning by other anti-infectives	injuries & poisonings	0.959727	0.94816	-0.0573339	Diurnal rhythms	Phase	Hours past midnight
536	MET_within_day_SD	0.0829108	0.00510351	0.539199	0.968222	0.678479	53	58	-0.181743	0.347565	-0.245985	0.256192	Disorders of function of stomach	digestive	4.26266e-07	0.948206	0.0778073	Physical activity	Physical activity variability
722	MET_RA	-0.022145	-0.038394	0.384045	0.115371	0.678508	1457	1769	-0.0720079	0.0277178	-0.0861876	0.00939965	Intervertebral disc disorders	musculoskeletal	7.84387e-10	0.948206	0.0162489	Diurnal rhythms	Amplitude	MET
854	sleep_peak_quality_mean	-0.0792867	-0.139484	0.137476	0.13042	0.678513	290	133	-0.183915	0.0253417	-0.320242	0.0412728	Complications of cardiac/vascular device, implant, and graft	injuries & poisonings	0.885851	0.948206	0.0601976	Sleep	Sleep	Hours
252	moderate_between_day_SD	-0.141227	-0.0659976	0.330111	0.360078	0.678575	52	176	-0.425452	0.142997	-0.207335	0.0753399	Disorders of parathyroid gland	endocrine/metabolic	0.779654	0.948258	-0.0752298	Physical activity	Physical activity variability	Fraction of time
41	self_report_chronotype	-0.0381149	-0.00828808	0.46519	0.869822	0.678635	1179	1193	-0.140407	0.0641774	-0.107413	0.0908369	Bacterial infection NOS	infectious diseases	0.731869	0.948266	-0.0298268	Diurnal rhythms	Self-report
433	sedentary_peak_value_mean	0.0976551	0.0757187	0.000984193	0.019921	0.678669	1258	945	0.0395686	0.155742	0.0119662	0.139471	Cerebrovascular disease	circulatory system	0.0372434	0.948266	0.0219364	Physical activity	Physical activity	Hours
597	MET_within_day_SD_L5	0.074008	0.114834	0.0891538	0.0523948	0.678719	464	311	-0.0113237	0.15934	-0.00118921	0.230858	Other disorders of urethra and urinary tract	genitourinary	0.913056	0.948266	-0.0408261	Physical activity	Physical activity variability
473	acceleration_peak_value_SD	-0.0767362	-0.139011	0.171285	0.0497077	0.678724	238	239	-0.186672	0.0331993	-0.277844	-0.000177558	Diseases of the larynx and vocal cords	respiratory	0.0216144	0.948266	0.0622745	Physical activity	Physical activity variability	Fraction of time
272	sleep_hourly_SD_L5	0.0274176	0.0385743	0.0485116	0.0183121	0.678795	6778	4815	0.000179214	0.054656	0.00652858	0.0706201	Disorders of lipoid metabolism	endocrine/metabolic	0.13856	0.948266	-0.0111567	Sleep	Sleep	Fraction of time
689	other_sleep_mean	0.0180195	0.0459957	0.614994	0.238925	0.678798	640	772	-0.0522011	0.0882401	-0.0305539	0.122545	Disorder of skin and subcutaneous tissue NOS	dermatologic	0.4506	0.948266	-0.0279762	Sleep	Sleep	Hours
285	inactivity_peak_time_mean	0.0219058	0.00636679	0.458074	0.817974	0.6788	1091	1497	-0.0359565	0.079768	-0.0478534	0.060587	Other anemias	hematopoietic	0.173024	0.948266	0.015539	Diurnal rhythms	Phase	Hours past midnight
800	MET_overall_M10	-0.0819711	-0.116536	0.179171	0.0655364	0.678802	267	237	-0.201572	0.0376299	-0.240563	0.0074915	Fracture of lower limb	injuries & poisonings	9.27593e-28	0.948266	0.0345647	Physical activity	Physical activity	MET
729	sedentary_peak_time_mean	0.00742271	-0.0240607	0.900615	0.601089	0.678821	261	468	-0.109073	0.123918	-0.114259	0.0661375	Other disorders of soft tissues	musculoskeletal	0.821147	0.948266	0.0314835	Diurnal rhythms	Phase	Hours past midnight
280	moderate_hourly_SD_M10	-0.0561045	-0.0403083	0.0957598	0.131464	0.678865	860	1497	-0.122118	0.00990907	-0.0926855	0.0120689	Iron deficiency anemias	hematopoietic	0.632502	0.948266	-0.0157962	Physical activity	Physical activity variability	Fraction of time
1015	self_report_sleep_duration_abs_dev	0.104273	0.0684346	0.0990828	0.197323	0.67887	257	346	-0.0196402	0.228186	-0.0356057	0.172475	Effects of other external causes		0.00436422	0.948266	0.0358383	Sleep	Self-report	Hours
871	main_sleep_onset_SD	0.0236732	0.0557877	0.576735	0.307117	0.678887	503	372	-0.0594557	0.106802	-0.0512761	0.162852	Open wounds of extremities	injuries & poisonings	0.885738	0.948266	-0.0321145	Diurnal rhythms	Phase Variability	Hours
773	acceleration_between_day_SD	-0.104792	-0.0647406	0.31052	0.44731	0.678902	69	152	-0.307321	0.0977368	-0.231722	0.102241	Pain in limb	symptoms	4.74663e-05	0.948266	-0.0400515	Physical activity	Physical activity variability	g
334	main_sleep_onset_SD	0.011418	0.0602416	0.866032	0.493034	0.678928	208	142	-0.121238	0.144073	-0.112004	0.232488	Degenerative disease of the spinal cord	neurological	0.0674486	0.948268	-0.0488237	Diurnal rhythms	Phase Variability	Hours
741	main_sleep_ratio_mean	-0.109207	-0.0946204	0.085174	0.134428	0.678987	187	293	-0.233548	0.0151334	-0.218515	0.0292741	Symptoms and disorders of the joints	musculoskeletal	0.983571	0.948315	-0.0145868	Sleep	Sleep
519	temp_IV	0.0688387	0.0915436	0.0342351	0.00525043	0.679067	887	944	0.00511527	0.132562	0.0272644	0.155823	Other diseases of respiratory system, not elsewhere classified	respiratory	0.209214	0.948339	-0.022705	Diurnal rhythms	Variability
377	moderate_between_day_SD	-0.0371836	0.0383003	0.793862	0.743008	0.679079	54	67	-0.316096	0.241729	-0.190655	0.267255	Disorders of optic nerve and visual pathways	sense organs	0.00457219	0.948339	-0.0754838	Physical activity	Physical activity variability	Fraction of time
327	walking_peak_value_mean	-0.175813	-0.210913	2.44102e-07	2.49315e-05	0.67908	863	431	-0.242559	-0.109066	-0.308971	-0.112854	Sleep disorders	neurological	0.180474	0.948339	0.0350998	Physical activity	Physical activity	Hours
470	acceleration_between_day_SD	0.0128791	0.0480057	0.743412	0.436397	0.679103	494	295	-0.0642369	0.0899952	-0.0728878	0.168899	Septal Deviations/Turbinate Hypertrophy	respiratory	0.317317	0.948339	-0.0351265	Physical activity	Physical activity variability	g
851	MET_overall_M10	-0.027229	-0.0027836	0.523899	0.9444	0.679192	555	614	-0.110964	0.0565065	-0.0810137	0.0754465	Complications of transplants and reattached limbs	injuries & poisonings	0.466773	0.948413	-0.0244454	Physical activity	Physical activity	MET
907	MET_within_day_SD_L5	0.0462841	-0.000641527	0.544313	0.994554	0.679282	152	123	-0.103338	0.195906	-0.184861	0.183578	Injuries to the nervous system	injuries & poisonings	0.418487	0.948413	0.0469256	Physical activity	Physical activity variability
332	temp_L1_time	-0.072938	-0.130125	0.335429	0.218941	0.679287	171	93	-0.221352	0.0754757	-0.337586	0.0773366	Parkinson's disease	neurological	0.729503	0.948413	0.0571868	Diurnal rhythms	Phase	Hours past midnight
949	acceleration_overall	0.0165147	0.0524003	0.786617	0.296687	0.679338	213	375	-0.103057	0.136086	-0.0460161	0.150817	Allergies, other	injuries & poisonings	0.396377	0.948413	-0.0358856	Physical activity	Physical activity	g
210	acceleration_peak_time_mean_abs_dev	-0.0821496	-0.149039	0.424199	0.121065	0.679345	89	116	-0.283627	0.119328	-0.337459	0.0393821	Benign neoplasm of lip, oral cavity, and pharynx	neoplasms	0.353661	0.948413	0.066889	Diurnal rhythms	Phase	Hours
274	acceleration_peak_value_SD	0.00262899	-0.0366496	0.921169	0.686056	0.679347	1098	143	-0.0494401	0.054698	-0.21436	0.141061	Gout and other crystal arthropathies	endocrine/metabolic	0.352593	0.948413	0.0392786	Physical activity	Physical activity variability	Fraction of time
79	sedentary_IV	0.0648288	0.0405193	0.184508	0.332124	0.679364	404	611	-0.0309231	0.160581	-0.0413672	0.122406	Viral infection	infectious diseases	0.421067	0.948413	0.0243095	Diurnal rhythms	Variability
353	sleep_peak_quality_SD	0.0619401	0.110622	0.456537	0.167456	0.679373	139	155	-0.101111	0.224992	-0.0464431	0.267686	Nerve root and plexus disorders	neurological	0.0001344	0.948413	-0.0486815	Sleep	Sleep variability	Hours
858	moderate_hourly_SD_M10	0.123347	0.0964076	0.0309437	0.0581426	0.679387	288	403	0.0113091	0.235385	-0.00332505	0.19614	Complication of internal orthopedic device	injuries & poisonings	0.870228	0.948413	0.0269395	Physical activity	Physical activity variability	Fraction of time
428	WASO_mean	0.191325	0.195734	6.40175e-09	0.000391858	0.679413	784	368	0.126745	0.255906	0.0875354	0.303933	Congestive heart failure; nonhypertensive	circulatory system	0.080318	0.948413	-0.00440872	Sleep	Sleep	Hours
556	walking_overall	0.0187342	-0.0318496	0.824124	0.71682	0.679446	134	133	-0.146484	0.183952	-0.203956	0.140257	Ulceration of the lower GI tract	digestive	0.00011066	0.948413	0.0505838	Physical activity	Physical activity	Hours
949	acceleration_within_day_SD_M10	-0.00587247	0.0297712	0.922141	0.578048	0.679454	213	375	-0.123637	0.111892	-0.075132	0.134674	Allergies, other	injuries & poisonings	0.933725	0.948413	-0.0356437	Physical activity	Physical activity variability	Fraction of time
529	moderate_overall	0.0262698	0.0711122	0.828476	0.361022	0.679607	92	136	-0.211381	0.26392	-0.0814782	0.223703	Diseases and other conditions of the tongue	digestive	0.71251	0.94856	-0.0448424	Physical activity	Physical activity	Fraction of time
735	self_report_sleep_duration_abs_dev	0.0526176	0.0779872	0.381643	0.0016318	0.679631	280	1662	-0.0652621	0.170497	0.0294663	0.126508	Acquired foot deformities	musculoskeletal	0.348302	0.94856	-0.0253696	Sleep	Self-report	Hours
362	walking_within_day_SD_M10	-0.082841	-0.109229	0.0458784	0.00400989	0.679633	565	722	-0.164166	-0.00151647	-0.183631	-0.0348277	Other retinal disorders	sense organs	0.807163	0.94856	0.0263883	Physical activity	Physical activity variability	Fraction of time
293	MET_overall_M10	-0.161609	-0.12159	0.00519048	0.0799634	0.679668	300	200	-0.274936	-0.0482829	-0.257699	0.0145188	Symptoms involving head and neck	mental disorders	0.563302	0.948574	-0.0400193	Physical activity	Physical activity	MET
335	total_sleep_mean	0.113039	0.0633974	0.366107	0.388969	0.6797	57	217	-0.132101	0.35818	-0.0808391	0.207634	Multiple sclerosis	neurological	0.778542	0.948584	0.0496419	Sleep	Sleep	Hours
751	main_sleep_offset_mean	-0.0507163	-0.0070163	0.543978	0.926981	0.679752	128	193	-0.21453	0.113097	-0.157074	0.143042	Genitourinary congenital anomalies	congenital anomalies	0.0596221	0.948622	-0.0437	Diurnal rhythms	Phase	Hours past midnight
242	moderate_within_day_SD	-0.0598105	-0.089975	0.485443	0.0148142	0.679777	151	681	-0.227861	0.10824	-0.16234	-0.0176097	Thyrotoxicosis with or without goiter	endocrine/metabolic	0.636807	0.948622	0.0301645	Physical activity	Physical activity variability	Fraction of time
560	walking_overall_M10	-0.0667688	-0.100032	0.181762	0.0286684	0.679833	377	517	-0.16477	0.0312322	-0.189637	-0.0104264	Intestinal obstruction without mention of hernia	digestive	0.0829765	0.948659	0.0332629	Physical activity	Physical activity	Fraction of time
694	acceleration_hourly_SD_M10	-0.0380893	0.00431249	0.625702	0.956973	0.679852	118	177	-0.191138	0.114959	-0.15235	0.160975	Dyschromia and Vitiligo	dermatologic	0.022688	0.948659	-0.0424018	Physical activity	Physical activity variability	Fraction of time
352	MET_within_day_SD_M10	-0.0388259	-0.0889105	0.656423	0.258938	0.679921	126	165	-0.209888	0.132237	-0.243275	0.0654541	Disorders of other cranial nerves	neurological	0.113466	0.948715	0.0500846	Physical activity	Physical activity variability
773	WASO_mean	0.153651	0.241894	0.151591	0.00430678	0.679943	69	152	-0.0563674	0.363669	0.0758227	0.407966	Pain in limb	symptoms	0.200017	0.948715	-0.0882435	Sleep	Sleep	Hours
1004	self_report_sleep_duration_abs_dev	0.161549	0.079445	0.246339	0.553106	0.679967	52	54	-0.111578	0.434677	-0.183087	0.341977	Other signs and symptoms involving emotional state		0.894949	0.948715	0.0821044	Sleep	Self-report	Hours
572	inactivity_peak_value_mean	0.0893177	0.046663	0.296264	0.572406	0.680012	123	154	-0.0782889	0.256924	-0.115351	0.208678	Ascites (non malignant)	digestive	0.489498	0.948736	0.0426547	Sleep	Sleep
216	acceleration_RA	0.0156618	-0.00269415	0.651055	0.930602	0.680031	669	1152	-0.0522074	0.0835311	-0.0633287	0.0579404	Benign neoplasm of skin	neoplasms	0.00275831	0.948736	0.018356	Diurnal rhythms	Amplitude
443	sleep_overall_L5	-0.155959	-0.159614	0.000334545	0.0012832	0.680122	433	485	-0.241174	-0.0707438	-0.256775	-0.062453	Peripheral vascular disease	circulatory system	0.646346	0.948774	0.0036552	Sleep	Sleep	Fraction of time
698	temp_amplitude	-0.0898377	-0.027707	0.454607	0.782139	0.680128	62	98	-0.325317	0.145641	-0.224087	0.168673	Pruritus and related conditions	dermatologic	0.0136963	0.948774	-0.0621307	Diurnal rhythms	Amplitude	Celsius
586	WASO_mean	0.0561581	0.0383234	0.142197	0.432472	0.680133	562	471	-0.0188379	0.131154	-0.0573662	0.134013	Other disorders of the kidney and ureters	genitourinary	0.0058046	0.948774	0.0178347	Sleep	Sleep	Hours
41	main_sleep_offset_mean	0.0348077	0.0575499	0.21605	0.0664161	0.680163	1179	1193	-0.0203394	0.0899548	-0.00389902	0.118999	Bacterial infection NOS	infectious diseases	0.108385	0.948782	-0.0227422	Diurnal rhythms	Phase	Hours past midnight
782	walking_hourly_SD_M10	-0.2732	-0.255774	2.07001e-05	0.000255697	0.680225	224	218	-0.39897	-0.147429	-0.392871	-0.118678	Symptoms involving skin and other integumentary tissue	symptoms	0.132251	0.948822	-0.0174251	Physical activity	Physical activity variability	Fraction of time
595	tasks_light_hourly_SD	-0.0503654	-0.075413	0.440161	0.246396	0.680242	307	202	-0.178248	0.0775175	-0.202927	0.0521014	Hydronephrosis	genitourinary	0.00155094	0.948822	0.0250475	Physical activity	Physical activity variability	Fraction of time
79	sleep_within_day_SD_L5	0.0302824	0.0632671	0.501404	0.140729	0.68028	404	611	-0.0580038	0.118569	-0.0209116	0.147446	Viral infection	infectious diseases	0.347552	0.94884	-0.0329847	Sleep	Sleep
199	sleep_within_day_SD_L5	-0.0305386	-0.0933139	0.718041	0.348119	0.680329	114	111	-0.196307	0.13523	-0.288246	0.101618	Neoplasm of uncertain behavior	neoplasms	0.998933	0.948875	0.0627753	Sleep	Sleep
153	MET_peak_value_mean	-0.066426	-0.0405379	0.127369	0.398525	0.680436	507	428	-0.151823	0.0189714	-0.134649	0.0535729	Colorectal cancer	neoplasms	0.227865	0.948989	-0.0258881	Physical activity	Physical activity	MET
907	amplitude	0.0262553	-0.0220851	0.729621	0.808552	0.680532	152	123	-0.122633	0.175144	-0.200738	0.156568	Injuries to the nervous system	injuries & poisonings	0.545047	0.949058	0.0483404	Diurnal rhythms	Amplitude	g
519	self_report_IPAQ_activity_group	0.0216962	-0.0057989	0.638279	0.904135	0.680541	887	944	-0.0687619	0.112154	-0.10017	0.0885719	Other diseases of respiratory system, not elsewhere classified	respiratory	0.991264	0.949058	0.0274951	Physical activity	Self-report physical activity
288	tasks_light_hourly_SD	-0.058193	-0.0745681	0.341921	0.0916134	0.680586	347	441	-0.178206	0.06182	-0.161205	0.0120685	Diseases of white blood cells	hematopoietic	0.87996	0.949058	0.0163752	Physical activity	Physical activity variability	Fraction of time
470	tasks_light_hourly_SD	0.0287335	0.0514122	0.578114	0.340374	0.680649	494	295	-0.072531	0.129998	-0.0542774	0.157102	Septal Deviations/Turbinate Hypertrophy	respiratory	0.856739	0.949058	-0.0226787	Physical activity	Physical activity variability	Fraction of time
368	total_sleep_mean	-0.0218208	-0.0552451	0.646463	0.25473	0.680653	383	495	-0.115063	0.0714217	-0.150316	0.0398256	Visual disturbances	sense organs	0.00148668	0.949058	0.0334243	Sleep	Sleep	Hours
850	walking_within_day_SD_M10	-0.091644	-0.0688033	0.043111	0.101191	0.680674	470	581	-0.180449	-0.00283956	-0.151075	0.0134688	Hemorrhage or hematoma complicating a procedure	injuries & poisonings	0.0468833	0.949058	-0.0228407	Physical activity	Physical activity variability	Fraction of time
426	acceleration_between_day_SD_M10	-0.063636	-0.0542375	0.0135085	0.187907	0.68073	1265	670	-0.11413	-0.0131423	-0.134967	0.0264921	Cardiac conduction disorders	circulatory system	0.517835	0.949058	-0.00939849	Physical activity	Physical activity variability	Fraction of time
364	temp_cosinor_rsquared	-0.0602092	-0.106311	0.437638	0.13735	0.680762	151	190	-0.212246	0.0918278	-0.246556	0.0339345	Corneal opacity and other disorders of cornea	sense organs	0.949287	0.949058	0.0461017	Diurnal rhythms	Amplitude
191	inactivity_peak_value_mean	-0.105335	-0.034726	0.399668	0.806241	0.680796	55	52	-0.350469	0.139799	-0.312218	0.242766	Manlignant and unknown neoplasms of brain and nervous system	neoplasms	0.742016	0.949058	-0.070609	Sleep	Sleep
696	MET_overall	-0.013359	-0.0363882	0.754958	0.366788	0.680799	574	584	-0.0972516	0.0705336	-0.115413	0.0426366	Psoriasis and related disorders	dermatologic	6.69378e-05	0.949058	0.0230292	Physical activity	Physical activity	MET
199	acceleration_within_day_SD	-0.0870898	-0.1586	0.282283	0.0986478	0.680832	114	111	-0.245845	0.0716655	-0.346829	0.02963	Neoplasm of uncertain behavior	neoplasms	0.396819	0.949058	0.0715099	Physical activity	Physical activity variability	Fraction of time
516	WASO_mean	0.122681	0.0939907	0.0750263	0.290697	0.680835	174	140	-0.0123807	0.257742	-0.0803622	0.268344	Abnormal sputum	respiratory	0.00336372	0.949058	0.0286901	Sleep	Sleep	Hours
870	sleep_within_day_SD_M10	-0.0150295	0.00860002	0.684288	0.850284	0.680859	667	517	-0.0874751	0.057416	-0.0807003	0.0979003	Open wounds of head; neck; and trunk	injuries & poisonings	5.90257e-05	0.949058	-0.0236296	Sleep	Sleep variability
764	walking_overall	-0.0801913	-0.113477	0.111942	0.0168631	0.68089	373	462	-0.179072	0.018689	-0.206547	-0.0204062	Sciatica	symptoms	0.0515988	0.949058	0.0332855	Physical activity	Physical activity	Hours
728	main_sleep_ratio_mean	-0.0110359	-0.047864	0.763176	0.48785	0.680898	565	245	-0.0828224	0.0607506	-0.183093	0.0873653	Disorders of muscle, ligament, and fascia	musculoskeletal	3.16487e-05	0.949058	0.0368281	Sleep	Sleep
715	acceleration_within_day_SD_M10	-0.0449561	-0.019907	0.396712	0.694728	0.680924	276	418	-0.148924	0.0590115	-0.119328	0.0795142	Other inflammatory spondylopathies	musculoskeletal	0.0241066	0.949058	-0.0250491	Physical activity	Physical activity variability	Fraction of time
531	MET_within_day_SD_L5	0.0255008	0.00789778	0.392725	0.833839	0.68093	1008	789	-0.0329782	0.0839797	-0.0658915	0.081687	Peptic ulcer (excl. esophageal)	digestive	0.173356	0.949058	0.017603	Physical activity	Physical activity variability
229	moderate_overall	-0.0456723	0.00374847	0.658528	0.942203	0.680931	128	307	-0.248225	0.15688	-0.0975877	0.105085	Benign neoplasm of unspecified sites	neoplasms	0.90342	0.949058	-0.0494208	Physical activity	Physical activity	Fraction of time
472	acceleration_IV	-0.19576	-0.158665	0.0218699	0.102247	0.681016	118	109	-0.363115	-0.0284054	-0.348976	0.0316461	Chronic pharyngitis and nasopharyngitis	respiratory	0.25857	0.949111	-0.0370953	Diurnal rhythms	Variability
529	MET_within_day_SD_L5	-0.0599303	-0.00914313	0.53727	0.919091	0.681049	92	136	-0.250324	0.130463	-0.185562	0.167276	Diseases and other conditions of the tongue	digestive	0.00876116	0.949111	-0.0507872	Physical activity	Physical activity variability
425	moderate_overall_M10	0.0213617	0.0623115	0.785957	0.473463	0.681063	204	114	-0.132814	0.175537	-0.108057	0.23268	Cardiomyopathy	circulatory system	0.0161332	0.949111	-0.0409498	Physical activity	Physical activity	Fraction of time
78	acceleration_during_main_sleep_mean	-0.0353403	-0.110804	0.73443	0.293498	0.681068	77	109	-0.239523	0.168843	-0.317543	0.0959345	Viral warts & HPV	infectious diseases	0.0351661	0.949111	0.0754642	Sleep	Sleep	g
557	MVPA_overall_M10	-0.0168919	0.019268	0.812027	0.705455	0.681116	186	389	-0.156111	0.122327	-0.0806486	0.119185	Intestinal malabsorption (non-celiac)	digestive	0.202199	0.949113	-0.0361599	Physical activity	Physical activity	Fraction of time
696	moderate_between_day_SD	-0.0352723	-0.0553478	0.428381	0.164957	0.681119	574	584	-0.122566	0.0520211	-0.133471	0.0227748	Psoriasis and related disorders	dermatologic	0.213193	0.949113	0.0200755	Physical activity	Physical activity variability	Fraction of time
851	sleep_peak_quality_SD	0.0129168	0.0373164	0.760238	0.359022	0.681145	555	614	-0.0700436	0.0958773	-0.0424232	0.117056	Complications of transplants and reattached limbs	injuries & poisonings	0.419642	0.949114	-0.0243996	Sleep	Sleep variability	Hours
480	sleep_overall_L5	-0.121471	-0.130779	1.74547e-07	9.78381e-06	0.68117	1594	1408	-0.167036	-0.0759063	-0.188742	-0.0728157	Pneumonia	respiratory	0.787698	0.949115	0.0093073	Sleep	Sleep	Fraction of time
165	acceleration_overall	-0.14084	-0.194437	0.0300918	0.00599911	0.681205	192	189	-0.268113	-0.0135667	-0.333122	-0.0557515	Cancer within the respiratory system	neoplasms	0.422263	0.949129	0.053597	Physical activity	Physical activity	g
402	sleep_hourly_SD_L5	-0.00920482	-0.0568499	0.903307	0.479859	0.681272	158	161	-0.157712	0.139302	-0.214558	0.100858	Elevated blood pressure reading without diagnosis of hypertension	circulatory system	0.85238	0.949151	0.0476451	Sleep	Sleep	Fraction of time
465	sedentary_RA	-0.036047	-0.0835177	0.601773	0.173236	0.681283	174	299	-0.171433	0.0993395	-0.203714	0.0366786	Acute upper respiratory infections of multiple or unspecified sites	respiratory	0.970478	0.949151	0.0474707	Diurnal rhythms	Amplitude
430	walking_hourly_SD_M10	-0.187853	-0.249588	0.00562906	0.0028286	0.681304	197	156	-0.320835	-0.0548708	-0.413423	-0.0857531	Intracranial hemorrhage	circulatory system	6.7995e-12	0.949151	0.0617351	Physical activity	Physical activity variability	Fraction of time
352	acceleration_hourly_SD	-0.0380942	-0.100749	0.604984	0.226981	0.68132	126	165	-0.182444	0.106255	-0.264191	0.0626931	Disorders of other cranial nerves	neurological	0.00975054	0.949151	0.0626548	Physical activity	Physical activity variability	Fraction of time
200	acceleration_within_day_SD_L5	-0.112798	-0.0683633	0.190318	0.531179	0.681355	117	94	-0.281609	0.0560133	-0.282336	0.145609	Myeloproliferative disease	neoplasms	0.942941	0.949166	-0.0444345	Physical activity	Physical activity variability	Fraction of time
335	MET_overall	-0.407073	-0.328668	0.00292722	8.61988e-07	0.681403	57	217	-0.675227	-0.138919	-0.459567	-0.197768	Multiple sclerosis	neurological	0.00377177	0.949167	-0.0784046	Physical activity	Physical activity	MET
414	inactivity_peak_value_mean	-0.0105942	-0.0478827	0.809692	0.516102	0.68141	462	198	-0.0968178	0.0756294	-0.192408	0.0966422	Other forms of chronic heart disease	circulatory system	0.000861856	0.949167	0.0372885	Sleep	Sleep
402	self_report_daytime_dozing	-0.139778	-0.102247	0.105055	0.282552	0.681437	158	161	-0.308804	0.0292477	-0.288737	0.0842431	Elevated blood pressure reading without diagnosis of hypertension	circulatory system	0.747796	0.949167	-0.0375311	Sleep	Self-report
1015	MET_peak_value_mean	-0.0646395	-0.031908	0.292742	0.550236	0.681455	257	346	-0.185055	0.0557763	-0.136593	0.0727769	Effects of other external causes		0.0030147	0.949167	-0.0327315	Physical activity	Physical activity	MET
327	inactivity_peak_value_mean	0.0973944	0.132737	0.00310934	0.00859794	0.681668	863	431	0.0328343	0.161955	0.0337293	0.231745	Sleep disorders	neurological	0.622244	0.949426	-0.0353426	Sleep	Sleep
260	sleep_peak_quality_SD	-0.0740934	-0.0173128	0.473944	0.853347	0.681701	91	113	-0.276896	0.128709	-0.200884	0.166258	Protein-calorie malnutrition	endocrine/metabolic	0.351742	0.949426	-0.0567806	Sleep	Sleep variability	Hours
375	acceleration_during_main_sleep_mean	0.0326657	0.0783509	0.611984	0.132323	0.681716	195	449	-0.0935549	0.158886	-0.0236858	0.180388	Disorders of lacrimal system	sense organs	0.792152	0.949426	-0.0456851	Sleep	Sleep	g
287	acceleration_RA	-0.149486	-0.217003	0.015583	0.00268609	0.681773	209	206	-0.270627	-0.0283446	-0.3587	-0.0753063	Purpura and other hemorrhagic conditions	hematopoietic	0.571523	0.949452	0.067517	Diurnal rhythms	Amplitude
709	main_sleep_ratio_mean	-0.0656793	-0.117801	0.253472	0.0157626	0.681791	228	498	-0.178407	0.0470486	-0.21343	-0.0221717	Diffuse diseases of connective tissue	dermatologic	0.510006	0.949452	0.0521213	Sleep	Sleep
947	acceleration_L5_time	-0.0178492	0.048047	0.885991	0.623023	0.681808	63	108	-0.261848	0.22615	-0.143526	0.23962	Urticaria	dermatologic	0.85437	0.949452	-0.0658962	Diurnal rhythms	Phase	Hours past midnight
451	sleep_peak_quality_mean	-0.0633079	-0.0418876	0.155394	0.482926	0.681864	420	327	-0.150644	0.0240286	-0.158904	0.0751288	Phlebitis and thrombophlebitis	circulatory system	0.387832	0.949494	-0.0214203	Sleep	Sleep	Hours
586	num_wakings_mean	0.063718	0.0456851	0.100496	0.34377	0.681932	562	471	-0.012318	0.139754	-0.0488941	0.140264	Other disorders of the kidney and ureters	genitourinary	0.120796	0.949555	0.0180329	Sleep	Sleep
195	tasks_light_overall	-0.00754556	-0.0176988	0.777422	0.403653	0.682003	2189	1908	-0.0598635	0.0447724	-0.0592372	0.0238397	Cancer, suspected or other	neoplasms	0.65433	0.94957	0.0101532	Physical activity	Physical activity	Hours
153	acceleration_M10_time	0.0192704	-0.00665337	0.642354	0.89727	0.682022	507	428	-0.0620582	0.100599	-0.107656	0.0943491	Colorectal cancer	neoplasms	0.848594	0.94957	0.0259238	Diurnal rhythms	Phase	Hours past midnight
296	temp_RA	0.091137	0.112046	0.00159869	2.28555e-07	0.682039	1130	2344	0.0345423	0.147732	0.0696096	0.154483	Mood disorders	mental disorders	0.562367	0.94957	-0.0209093	Diurnal rhythms	Amplitude
590	self_report_getting_up_in_morning	0.201345	0.189385	0.349146	0.0524667	0.682042	86	211	-0.220169	0.622859	-0.00201968	0.38079	Pyelonephritis	genitourinary	0.79501	0.94957	0.0119598	Sleep	Self-report
204	MET_peak_time_mean_abs_dev	0.000742394	0.0456512	0.991651	0.57582	0.682106	193	153	-0.138316	0.1398	-0.114269	0.205572	Leukemia	neoplasms	0.892226	0.949625	-0.0449088	Diurnal rhythms	Phase	Hours
522	sedentary_overall_M10	-0.00543008	0.040143	0.949274	0.55299	0.682158	125	228	-0.172723	0.161862	-0.0924743	0.17276	Diseases of pulp and periapical tissues	digestive	0.476087	0.949663	-0.0455731	Physical activity	Physical activity	Fraction of time
579	main_sleep_onset_mean	0.0761902	0.0548578	0.133087	0.2522	0.682328	346	489	-0.0232286	0.175609	-0.0390447	0.14876	Other symptoms involving abdomen and pelvis	digestive	0.381518	0.949849	0.0213324	Diurnal rhythms	Phase	Hours past midnight
357	walking_within_day_SD_M10	-0.383891	-0.352149	1.05477e-07	8.274e-06	0.682405	193	164	-0.525388	-0.242394	-0.506964	-0.197335	Inflammatory and toxic neuropathy	neurological	0.000146506	0.949849	-0.0317414	Physical activity	Physical activity variability	Fraction of time
709	MET_overall	0.133744	0.0959319	0.0471724	0.0283614	0.682413	228	498	0.00167023	0.265818	0.0101651	0.181699	Diffuse diseases of connective tissue	dermatologic	0.575755	0.949849	0.0378121	Physical activity	Physical activity	MET
395	acceleration_overall_M10	-0.0843457	-0.116435	0.00900821	0.00378226	0.682432	801	635	-0.147642	-0.0210498	-0.195241	-0.0376289	Heart valve disorders	circulatory system	0.000508745	0.949849	0.0320892	Physical activity	Physical activity	g
592	sleep_within_day_SD_M10	0.0485063	0.0185287	0.431011	0.717081	0.682435	235	408	-0.0722256	0.169238	-0.0816915	0.118749	Cystitis and urethritis	genitourinary	5.7409e-06	0.949849	0.0299777	Sleep	Sleep variability
483	self_report_sleep_duration_abs_dev	0.0251381	0.0617142	0.723494	0.286928	0.682441	201	294	-0.114125	0.164402	-0.0518745	0.175303	Acute bronchitis and bronchiolitis	respiratory	0.404448	0.949849	-0.0365761	Sleep	Self-report	Hours
557	acceleration_L5_time_abs_dev	-0.00603567	0.0315352	0.931892	0.551516	0.682486	186	389	-0.144454	0.132382	-0.0722593	0.13533	Intestinal malabsorption (non-celiac)	digestive	0.94872	0.949878	-0.0375708	Diurnal rhythms	Phase	Hours
990	moderate_between_day_SD_M10	-0.095961	-0.0710375	0.0354325	0.0945008	0.68252	487	563	-0.185379	-0.00654321	-0.154304	0.012229	Effects radiation NOS	injuries & poisonings	0.921874	0.94989	-0.0249235	Physical activity	Physical activity variability	Fraction of time
229	temp_L1_time	0.00538708	-0.0386734	0.951106	0.507837	0.682545	128	307	-0.166808	0.177583	-0.153138	0.075791	Benign neoplasm of unspecified sites	neoplasms	0.248276	0.94989	0.0440605	Diurnal rhythms	Phase	Hours past midnight
522	sedentary_hourly_SD	-0.0683034	-0.0231146	0.43814	0.730358	0.682572	125	228	-0.240969	0.104362	-0.154566	0.108336	Diseases of pulp and periapical tissues	digestive	0.506381	0.94989	-0.0451887	Physical activity	Physical activity variability	Fraction of time
470	acceleration_peak_time_mean	0.025593	-0.00345826	0.55442	0.953354	0.682594	494	295	-0.0592618	0.110448	-0.119334	0.112418	Septal Deviations/Turbinate Hypertrophy	respiratory	0.351305	0.94989	0.0290512	Diurnal rhythms	Phase	Hours past midnight
522	acceleration_overall	-0.0774123	-0.0400476	0.327947	0.540575	0.682634	125	228	-0.232511	0.0776868	-0.168316	0.0882205	Diseases of pulp and periapical tissues	digestive	0.0713826	0.949912	-0.0373647	Physical activity	Physical activity	g
252	temp_within_day_SD	-0.0601692	-0.126086	0.645855	0.0910841	0.682678	52	176	-0.316804	0.196466	-0.27234	0.0201672	Disorders of parathyroid gland	endocrine/metabolic	0.0137666	0.949912	0.0659173	Diurnal rhythms	Variability	Celsius
569	acceleration_hourly_SD_M10	-0.10223	-0.100622	0.0127114	0.0280179	0.682705	433	555	-0.182642	-0.0218187	-0.190385	-0.010858	Other disorders of intestine	digestive	0.419988	0.949912	-0.00160864	Physical activity	Physical activity variability	Fraction of time
480	sleep_hourly_SD_L5	0.0899478	0.112153	0.000263537	5.28046e-05	0.68275	1594	1408	0.0416329	0.138263	0.0577843	0.166522	Pneumonia	respiratory	0.823278	0.949912	-0.0222055	Sleep	Sleep	Fraction of time
571	acceleration_within_day_SD_M10	-0.13056	-0.185849	0.00534057	0.000715523	0.682809	355	365	-0.222418	-0.0387033	-0.2935	-0.0781969	Chronic liver disease and cirrhosis	digestive	4.78613e-06	0.949912	0.0552882	Physical activity	Physical activity variability	Fraction of time
694	sleep_peak_time_mean	-0.05206	-0.00657935	0.551943	0.932802	0.682826	118	177	-0.223594	0.119474	-0.159514	0.146355	Dyschromia and Vitiligo	dermatologic	0.0961006	0.949912	-0.0454806	Diurnal rhythms	Phase	Hours past midnight
380	acceleration_overall_L5	-0.0244015	-0.0885468	0.740927	0.401831	0.682853	145	113	-0.169057	0.120254	-0.29556	0.118466	Disorders of external ear	sense organs	0.0174048	0.949912	0.0641453	Physical activity	Physical activity	g
452	MVPA_IV	0.0380205	0.0155963	0.388441	0.696583	0.682859	473	671	-0.0483842	0.124425	-0.0627972	0.0939898	Other venous embolism and thrombosis	circulatory system	0.705298	0.949912	0.0224242	Diurnal rhythms	Variability
471	sedentary_overall_L5	0.0108443	0.0466505	0.783502	0.474541	0.682884	512	278	-0.0665141	0.0882028	-0.0812103	0.174511	Nasal polyps	respiratory	0.634051	0.949912	-0.0358062	Physical activity	Physical activity	Fraction of time
857	sedentary_peak_time_mean_abs_dev	-0.00355752	-0.0548979	0.966493	0.541051	0.682921	139	132	-0.169544	0.162429	-0.230937	0.121141	Mechanical complication of unspecified genitourinary device, implant, and graft	injuries & poisonings	0.963507	0.949912	0.0513404	Diurnal rhythms	Phase	Hours
278	tasks_light_overall_M10	-0.0194399	-0.000278145	0.575692	0.990717	0.682934	1367	1743	-0.0875172	0.0486374	-0.0471363	0.04658	Overweight, obesity and other hyperalimentation	endocrine/metabolic	0.844283	0.949912	-0.0191618	Physical activity	Physical activity	Fraction of time
381	self_report_sleeplessness	-0.0581242	-0.00279095	0.527592	0.977712	0.682936	188	174	-0.238474	0.122225	-0.198596	0.193014	Otitis media and Eustachian tube disorders	sense organs	0.901176	0.949912	-0.0553332	Sleep	Self-report
293	tasks_light_peak_value_mean	0.0102195	-0.0262327	0.879	0.686881	0.682939	300	200	-0.121352	0.14179	-0.153786	0.101321	Symptoms involving head and neck	mental disorders	0.743183	0.949912	0.0364521	Physical activity	Physical activity	Fraction of time
199	sedentary_overall_L5	-0.105442	-0.0707287	0.205022	0.492762	0.682984	114	111	-0.268507	0.0576229	-0.272833	0.131375	Neoplasm of uncertain behavior	neoplasms	0.961018	0.949912	-0.0347131	Physical activity	Physical activity	Fraction of time
592	moderate_hourly_SD_M10	0.013351	-0.0200271	0.83348	0.689986	0.682998	235	408	-0.111115	0.137817	-0.118436	0.0783821	Cystitis and urethritis	genitourinary	0.0589717	0.949912	0.0333781	Physical activity	Physical activity variability	Fraction of time
228	acceleration_overall_L5	-0.0645777	-0.030775	0.389954	0.70405	0.683006	137	192	-0.211805	0.0826496	-0.189567	0.128017	Hemangioma and lymphangioma, any site	neoplasms	0.912974	0.949912	-0.0338027	Physical activity	Physical activity	g
702	acceleration_between_day_SD_M10	-0.0322554	-0.0604995	0.333229	0.109812	0.68306	731	786	-0.0975905	0.0330797	-0.134655	0.013656	Degenerative skin conditions and other dermatoses	dermatologic	0.0408603	0.949919	0.0282441	Physical activity	Physical activity variability	Fraction of time
458	phase_abs_dev	0.0275171	0.00986526	0.407291	0.796724	0.683061	793	805	-0.0375669	0.0926012	-0.0651992	0.0849297	Hypotension	circulatory system	0.118378	0.949919	0.0176519	Diurnal rhythms	Phase	Hours
157	temp_RA	0.119324	0.203995	0.329631	0.139963	0.683106	60	52	-0.120581	0.359229	-0.0669028	0.474894	Pancreatic cancer	neoplasms	0.168477	0.949947	-0.0846715	Diurnal rhythms	Amplitude
595	phase_abs_dev	-0.0144614	0.023021	0.784455	0.761491	0.683231	307	202	-0.11809	0.0891669	-0.125636	0.171678	Hydronephrosis	genitourinary	0.483465	0.950035	-0.0374824	Diurnal rhythms	Phase	Hours
800	acceleration_overall_L5	-0.014002	0.0231122	0.796586	0.750578	0.683232	267	237	-0.120469	0.0924653	-0.119395	0.165619	Fracture of lower limb	injuries & poisonings	0.00235822	0.950035	-0.0371142	Physical activity	Physical activity	g
385	acceleration_within_day_SD	-0.0879084	-0.0331782	0.413063	0.778239	0.683244	64	73	-0.298411	0.122594	-0.264093	0.197736	Other disorders of middle ear and mastoid	sense organs	0.204912	0.950035	-0.0547302	Physical activity	Physical activity variability	Fraction of time
458	MET_peak_time_mean	0.00592873	-0.0143961	0.864377	0.683573	0.683306	793	805	-0.0621033	0.0739608	-0.0836227	0.0548305	Hypotension	circulatory system	0.934231	0.950043	0.0203248	Diurnal rhythms	Phase	Hours past midnight
244	sedentary_overall_L5	0.0112817	0.0317666	0.723751	0.0940165	0.68332	793	3746	-0.051279	0.0738423	-0.00541383	0.068947	Hypothyroidism	endocrine/metabolic	0.55359	0.950043	-0.0204849	Physical activity	Physical activity	Fraction of time
871	MET_peak_time_mean_abs_dev	-0.0305498	-0.00297119	0.488904	0.955375	0.683323	503	372	-0.117071	0.0559713	-0.107041	0.101099	Open wounds of extremities	injuries & poisonings	0.744735	0.950043	-0.0275786	Diurnal rhythms	Phase	Hours
597	sedentary_hourly_SD_M10	-0.0993057	-0.0789382	0.0243187	0.183296	0.683374	464	311	-0.185731	-0.0128804	-0.195208	0.0373314	Other disorders of urethra and urinary tract	genitourinary	0.427419	0.950078	-0.0203676	Physical activity	Physical activity variability	Fraction of time
781	temp_cosinor_rsquared	-0.0448958	-0.00559883	0.534517	0.932859	0.683471	177	226	-0.186566	0.0967747	-0.135852	0.124654	Symptoms involving nervous and musculoskeletal systems	symptoms	3.9588e-06	0.950148	-0.0392969	Diurnal rhythms	Amplitude
520	acceleration_peak_time_mean_abs_dev	0.00364726	0.0427782	0.957529	0.47849	0.683473	199	296	-0.130586	0.13788	-0.075524	0.16108	Disorders of tooth development	digestive	0.972748	0.950148	-0.039131	Diurnal rhythms	Phase	Hours
364	self_report_sleep_duration_abs_dev	0.0713311	0.113562	0.380946	0.111407	0.683526	151	190	-0.0882389	0.230901	-0.0262574	0.253382	Corneal opacity and other disorders of cornea	sense organs	0.820943	0.95018	-0.0422311	Sleep	Self-report	Hours
318	self_report_chronotype	0.224452	0.256292	3.98291e-06	6.20556e-07	0.683552	1352	1151	0.129092	0.319812	0.155545	0.357039	Tobacco use disorder	mental disorders	0.710961	0.95018	-0.0318402	Diurnal rhythms	Self-report
418	acceleration_within_day_SD	-0.0790484	-0.105184	9.84503e-06	1.32885e-07	0.683658	2579	2853	-0.114094	-0.0440023	-0.144264	-0.0661043	Nonspecific chest pain	circulatory system	0.0181574	0.95018	0.0261356	Physical activity	Physical activity variability	Fraction of time
717	walking_within_day_SD	-0.100094	-0.0648583	0.166132	0.282662	0.683708	184	289	-0.241769	0.0415804	-0.183181	0.0534647	Polymyalgia Rheumatica	musculoskeletal	0.818976	0.95018	-0.0352358	Physical activity	Physical activity variability	Fraction of time
165	sedentary_hourly_SD	0.0849225	0.12688	0.240124	0.0801834	0.683716	192	189	-0.0567731	0.226618	-0.0152541	0.269015	Cancer within the respiratory system	neoplasms	0.490116	0.95018	-0.041958	Physical activity	Physical activity variability	Fraction of time
402	self_report_getting_up_in_morning	-0.0334231	0.0385207	0.824029	0.730526	0.683718	158	161	-0.328031	0.261184	-0.180691	0.257733	Elevated blood pressure reading without diagnosis of hypertension	circulatory system	0.826435	0.95018	-0.0719438	Sleep	Self-report
402	self_report_nap_during_day	-0.0876184	-0.062816	0.312268	0.60846	0.683719	158	161	-0.25757	0.0823332	-0.303156	0.177524	Elevated blood pressure reading without diagnosis of hypertension	circulatory system	0.74746	0.95018	-0.0248023	Sleep	Self-report
563	acceleration_M10_time	0.0722569	0.0645377	0.0166223	0.0225262	0.68375	1000	1479	0.0131243	0.131389	0.00909271	0.119983	Constipation	digestive	0.873419	0.95018	0.00771916	Diurnal rhythms	Phase	Hours past midnight
351	sleep_hourly_SD	-0.058423	-0.0910297	0.0823465	0.00123025	0.683777	718	1526	-0.124337	0.00749073	-0.146235	-0.0358245	Other peripheral nerve disorders	neurological	3.58653e-18	0.95018	0.0326067	Sleep	Sleep variability	Fraction of time
366	WASO_mean	0.0136572	0.0276138	0.45805	0.143683	0.683788	2761	3662	-0.0224151	0.0497295	-0.00940026	0.0646279	Cataract	sense organs	0.250447	0.95018	-0.0139567	Sleep	Sleep	Hours
530	walking_overall_M10	-0.0739355	-0.0690281	6.93993e-06	1.73393e-05	0.683819	4093	4884	-0.106168	-0.041703	-0.100514	-0.037542	Diseases of esophagus	digestive	2.32964e-08	0.95018	-0.00490742	Physical activity	Physical activity	Fraction of time
483	MVPA_overall_M10	-0.133397	-0.100451	0.0512877	0.086111	0.683825	201	294	-0.267541	0.000745974	-0.215164	0.0142628	Acute bronchitis and bronchiolitis	respiratory	0.546416	0.95018	-0.0329468	Physical activity	Physical activity	Fraction of time
215	main_sleep_onset_mean	0.0163385	0.075524	0.870835	0.370622	0.683855	88	156	-0.18061	0.213287	-0.0898112	0.240859	Other benign neoplasm of connective and other soft tissue	neoplasms	0.0510274	0.95018	-0.0591855	Diurnal rhythms	Phase	Hours past midnight
574	MVPA_overall_M10	-0.133483	-0.122806	7.35704e-06	3.4979e-09	0.68392	1110	2572	-0.191837	-0.0751289	-0.163554	-0.082059	Cholelithiasis and cholecystitis	digestive	0.340473	0.95018	-0.0106764	Physical activity	Physical activity	Fraction of time
216	MET_peak_time_mean	-0.00106946	0.0187576	0.977343	0.526009	0.683936	669	1152	-0.0748764	0.0727375	-0.0392207	0.0767358	Benign neoplasm of skin	neoplasms	0.565907	0.95018	-0.019827	Diurnal rhythms	Phase	Hours past midnight
573	acceleration_within_day_SD	-0.128331	-0.1295	9.00657e-05	0.000633383	0.683949	705	736	-0.19256	-0.0641026	-0.20378	-0.0552199	Other disorders of liver	digestive	0.00218638	0.95018	0.00116862	Physical activity	Physical activity variability	Fraction of time
483	acceleration_M10_time	0.0179153	0.0600641	0.784314	0.331606	0.683983	201	294	-0.110377	0.146208	-0.0611911	0.181319	Acute bronchitis and bronchiolitis	respiratory	0.409634	0.95018	-0.0421488	Diurnal rhythms	Phase	Hours past midnight
840	walking_hourly_SD	0.155894	0.242284	0.188089	0.0871945	0.683986	65	51	-0.0762413	0.388028	-0.0353548	0.519923	Sprains and strains	injuries & poisonings	0.212598	0.95018	-0.0863904	Physical activity	Physical activity variability	Fraction of time
514	MET_peak_time_mean_abs_dev	-0.000164414	-0.0380431	0.997991	0.553598	0.683988	232	251	-0.128154	0.127825	-0.163916	0.0878294	Abnormal findings examination of lungs	respiratory	0.838587	0.95018	0.0378786	Diurnal rhythms	Phase	Hours
318	MET_peak_value_mean	-0.217157	-0.203534	7.31289e-15	1.91555e-11	0.684031	1352	1151	-0.271859	-0.162454	-0.262956	-0.144112	Tobacco use disorder	mental disorders	2.76581e-25	0.95018	-0.0136224	Physical activity	Physical activity	MET
351	MET_within_day_SD_M10	0.102922	0.0865242	0.00572482	0.00104796	0.684053	718	1526	0.0299178	0.175925	0.0347808	0.138268	Other peripheral nerve disorders	neurological	2.1936e-07	0.95018	0.0163974	Physical activity	Physical activity variability
916	temp_cosinor_rsquared	-0.0703136	-0.118815	0.353477	0.149698	0.684057	159	141	-0.218841	0.0782141	-0.280467	0.0428365	Contusion	injuries & poisonings	0.795165	0.95018	0.0485017	Diurnal rhythms	Amplitude
733	MVPA_IV	0.134737	0.0940408	0.200687	0.0818729	0.684069	82	359	-0.0716417	0.341115	-0.0118934	0.199975	Other disorders of bone and cartilage	musculoskeletal	0.550899	0.95018	0.040696	Diurnal rhythms	Variability
327	sedentary_within_day_SD_L5	0.245279	0.314099	7.61111e-15	1.18469e-09	0.68412	863	431	0.183452	0.307106	0.212896	0.415302	Sleep disorders	neurological	0.041466	0.95018	-0.0688198	Physical activity	Physical activity variability	Fraction of time
571	walking_peak_value_mean	-0.296534	-0.281451	1.01375e-08	2.1193e-07	0.68413	355	365	-0.397982	-0.195087	-0.38776	-0.175143	Chronic liver disease and cirrhosis	digestive	2.42976e-17	0.95018	-0.015083	Physical activity	Physical activity	Hours
686	MET_within_day_SD_L5	0.121284	0.106899	0.00564489	0.0408089	0.684141	456	399	0.0353979	0.207169	0.00446859	0.209329	Other local infections of skin and subcutaneous tissue	dermatologic	0.395247	0.95018	0.0143846	Physical activity	Physical activity variability
342	self_report_IPAQ_activity_group	0.000915863	-0.0680329	0.9935	0.592965	0.6842	140	123	-0.219425	0.221257	-0.317489	0.181424	Hemiplegia	neurological	0.408445	0.950204	0.0689487	Physical activity	Self-report physical activity
157	MVPA_within_day_SD_M10	0.00404084	0.0835665	0.973629	0.555788	0.684208	60	52	-0.23554	0.243622	-0.194462	0.361595	Pancreatic cancer	neoplasms	0.833415	0.950204	-0.0795256	Physical activity	Physical activity variability	Fraction of time
850	sleep_hourly_SD_L5	0.0509337	0.0804346	0.247362	0.0575658	0.684294	470	581	-0.0353654	0.137233	-0.00258273	0.163452	Hemorrhage or hematoma complicating a procedure	injuries & poisonings	0.319205	0.950276	-0.0295009	Sleep	Sleep	Fraction of time
561	temp_within_day_SD	-0.037763	-0.0249828	0.165782	0.230385	0.684324	1277	2421	-0.0911692	0.0156431	-0.0658091	0.0158436	Symptoms involving digestive system	digestive	0.0212816	0.950276	-0.0127803	Diurnal rhythms	Variability	Celsius
519	sedentary_overall_L5	0.107685	0.154098	0.000394588	1.96627e-05	0.684344	887	944	0.0481278	0.167242	0.0833479	0.224848	Other diseases of respiratory system, not elsewhere classified	respiratory	0.00865017	0.950276	-0.046413	Physical activity	Physical activity	Fraction of time
70	self_report_chronotype	-0.19998	-0.141077	0.0632176	0.177512	0.684376	233	262	-0.410975	0.0110145	-0.346136	0.0639819	Viral hepatitis	infectious diseases	0.757864	0.950276	-0.0589032	Diurnal rhythms	Self-report
721	sleep_peak_time_mean_abs_dev	0.000578934	0.0315921	0.991516	0.500075	0.684454	307	502	-0.106137	0.107295	-0.0602268	0.123411	Spondylosis and allied disorders	musculoskeletal	0.719484	0.950276	-0.0310131	Diurnal rhythms	Phase	Hours
572	moderate_overall	-0.0831669	-0.0201838	0.432556	0.781039	0.684464	123	154	-0.290864	0.124531	-0.162504	0.122137	Ascites (non malignant)	digestive	0.061349	0.950276	-0.0629831	Physical activity	Physical activity	Fraction of time
367	moderate_within_day_SD_M10	-0.00801104	0.0172166	0.867432	0.667744	0.684493	447	614	-0.102077	0.086055	-0.0613967	0.09583	Disorders of refraction and accommodation; blindness and low vision	sense organs	0.628321	0.950276	-0.0252277	Physical activity	Physical activity variability	Fraction of time
781	acceleration_peak_value_mean	-0.209773	-0.204851	0.00136665	0.00285449	0.68454	177	226	-0.33819	-0.081357	-0.339446	-0.070257	Symptoms involving nervous and musculoskeletal systems	symptoms	8.1919e-09	0.950276	-0.00492189	Physical activity	Physical activity	g
471	MVPA_within_day_SD	0.073369	0.0466459	0.0858989	0.440511	0.684562	512	278	-0.0103609	0.157099	-0.0718835	0.165175	Nasal polyps	respiratory	0.600083	0.950276	0.0267231	Physical activity	Physical activity variability	Fraction of time
244	MET_overall	-0.0306307	-0.0450009	0.401603	0.00751269	0.684615	793	3746	-0.102207	0.0409461	-0.0779945	-0.0120074	Hypothyroidism	endocrine/metabolic	0.0238017	0.950276	0.0143702	Physical activity	Physical activity	MET
840	acceleration_L5_time_abs_dev	0.138236	0.070979	0.242041	0.626745	0.684651	65	51	-0.0933565	0.369829	-0.215088	0.357046	Sprains and strains	injuries & poisonings	0.919989	0.950276	0.0672571	Diurnal rhythms	Phase	Hours
857	acceleration_peak_value_SD	-0.0572642	-0.0185165	0.434946	0.846362	0.684701	139	132	-0.201018	0.0864901	-0.205819	0.168786	Mechanical complication of unspecified genitourinary device, implant, and graft	injuries & poisonings	0.669779	0.950276	-0.0387477	Physical activity	Physical activity variability	Fraction of time
715	self_report_snoring	-0.0159387	0.0162561	0.783245	0.760267	0.684746	276	418	-0.129499	0.097622	-0.0881642	0.120676	Other inflammatory spondylopathies	musculoskeletal	0.208507	0.950276	-0.0321948	Sleep	Self-report
331	sedentary_overall_M10	0.177191	0.128848	0.0619765	0.180668	0.684761	103	109	-0.00887661	0.363259	-0.0597972	0.317494	Other cerebral degenerations	neurological	0.737814	0.950276	0.0483429	Physical activity	Physical activity	Fraction of time
519	sleep_peak_quality_SD	0.0249266	0.0444478	0.460332	0.177048	0.684775	887	944	-0.0412468	0.0911001	-0.0200879	0.108984	Other diseases of respiratory system, not elsewhere classified	respiratory	0.129053	0.950276	-0.0195212	Sleep	Sleep variability	Hours
369	acceleration_overall_L5	0.0405769	-0.0255647	0.718175	0.838132	0.684776	63	80	-0.179791	0.260945	-0.270845	0.219716	Infection of the eye	sense organs	0.972598	0.950276	0.0661416	Physical activity	Physical activity	g
740	tasks_light_overall_M10	0.0681465	0.0611736	0.00258374	9.53654e-06	0.684788	3193	5366	0.0238232	0.11247	0.0340944	0.0882528	Osteoarthrosis	musculoskeletal	0.387383	0.950276	0.00697288	Physical activity	Physical activity	Fraction of time
578	MET_within_day_SD_M10	-0.0316648	-0.0457379	0.176073	0.0409376	0.684791	1884	2148	-0.0775369	0.0142072	-0.0895919	-0.00188396	Gastrointestinal hemorrhage	digestive	0.932782	0.950276	0.0140731	Physical activity	Physical activity variability
819	walking_within_day_SD	0.120695	0.183605	0.132822	0.113351	0.684793	148	77	-0.0366896	0.27808	-0.043679	0.410889	Skull and face fracture and other intercranial injury	injuries & poisonings	0.0253778	0.950276	-0.0629095	Physical activity	Physical activity variability	Fraction of time
277	walking_hourly_SD_M10	-0.120634	-0.090026	0.0763429	0.188815	0.684918	198	226	-0.254042	0.0127731	-0.2243	0.0442484	Other disorders of metabolism	endocrine/metabolic	0.952424	0.950276	-0.0306082	Physical activity	Physical activity variability	Fraction of time
458	tasks_light_peak_value_mean	-0.0599282	-0.0286662	0.150052	0.379001	0.684928	793	805	-0.141533	0.0216767	-0.0925321	0.0351998	Hypotension	circulatory system	0.528843	0.950276	-0.031262	Physical activity	Physical activity	Fraction of time
191	main_sleep_onset_mean_abs_dev	0.188671	0.132977	0.128536	0.361582	0.684978	55	52	-0.0546281	0.43197	-0.152693	0.418647	Manlignant and unknown neoplasms of brain and nervous system	neoplasms	0.951723	0.950276	0.0556943	Diurnal rhythms	Phase	Hours
276	sleep_peak_quality_mean	-0.141368	-0.186899	3.1975e-06	2.6066e-07	0.684979	941	896	-0.200851	-0.0818841	-0.258024	-0.115774	Disorders of fluid, electrolyte, and acid-base balance	endocrine/metabolic	0.597884	0.950276	0.0455314	Sleep	Sleep	Hours
289	acceleration_within_day_SD_M10	-0.08518	-0.0727242	0.0363181	0.135836	0.685031	473	452	-0.164932	-0.00542766	-0.168292	0.0228438	Other diseases of blood and blood-forming organs	hematopoietic	0.424877	0.950276	-0.0124558	Physical activity	Physical activity variability	Fraction of time
229	MET_peak_time_mean	-0.0154583	0.0266601	0.857028	0.637966	0.685031	128	307	-0.183633	0.152717	-0.0843889	0.137709	Benign neoplasm of unspecified sites	neoplasms	0.985006	0.950276	-0.0421184	Diurnal rhythms	Phase	Hours past midnight
717	sleep_peak_time_mean	0.0492678	0.094369	0.484618	0.1294	0.685037	184	289	-0.0888993	0.187435	-0.0275989	0.216337	Polymyalgia Rheumatica	musculoskeletal	0.0379288	0.950276	-0.0451012	Diurnal rhythms	Phase	Hours past midnight
720	sedentary_peak_time_mean_abs_dev	0.0767373	0.0242357	0.40362	0.802792	0.685089	117	110	-0.10335	0.256825	-0.165973	0.214444	Spinal stenosis	musculoskeletal	0.372534	0.950276	0.0525016	Diurnal rhythms	Phase	Hours
738	WASO_mean	0.224895	0.190038	0.0683101	0.0749784	0.685091	54	96	-0.016903	0.466693	-0.019144	0.399221	Other acquired musculoskeletal deformity	musculoskeletal	0.0128016	0.950276	0.0348567	Sleep	Sleep	Hours
473	self_report_getting_up_in_morning	-0.0553069	0.0172175	0.687844	0.853719	0.685098	238	239	-0.325114	0.2145	-0.165816	0.200251	Diseases of the larynx and vocal cords	respiratory	0.579962	0.950276	-0.0725243	Sleep	Self-report
270	phase_abs_dev	-0.0399184	0.0231706	0.694232	0.852591	0.685117	83	73	-0.238941	0.159105	-0.221237	0.267579	Disorders of protein plasma/amino-acid transport and metabolism	endocrine/metabolic	0.694372	0.950276	-0.0630889	Diurnal rhythms	Phase	Hours
300	temp_L1_time_abs_dev	0.0121662	-0.00466349	0.71799	0.848411	0.685123	868	1813	-0.0538616	0.078194	-0.0524823	0.0431554	Anxiety disorders	mental disorders	0.575926	0.950276	0.0168297	Diurnal rhythms	Phase	Hours
702	self_report_daytime_dozing	0.0616209	0.0446099	0.125176	0.289449	0.685127	731	786	-0.0171421	0.140384	-0.037928	0.127148	Degenerative skin conditions and other dermatoses	dermatologic	0.938086	0.950276	0.0170109	Sleep	Self-report
580	temp_L1_time	0.0689977	0.127875	0.427126	0.226499	0.685137	131	92	-0.101297	0.239293	-0.0793574	0.335107	Nephritis; nephrosis; renal sclerosis	genitourinary	0.436379	0.950276	-0.0588771	Diurnal rhythms	Phase	Hours past midnight
859	inactivity_peak_time_mean	-0.0302881	0.00112064	0.620614	0.982672	0.685171	244	415	-0.150221	0.0896448	-0.100007	0.102249	Complication due to other implant and internal device	injuries & poisonings	0.0605979	0.950276	-0.0314088	Diurnal rhythms	Phase	Hours past midnight
598	tasks_light_peak_value_mean	0.0562492	0.0141083	0.30046	0.818786	0.685194	460	222	-0.0502242	0.162723	-0.106588	0.134804	Abnormal findings on examination of urine	genitourinary	0.729655	0.950276	0.0421409	Physical activity	Physical activity	Fraction of time
199	acceleration_overall	-0.11874	-0.181672	0.155448	0.0477801	0.685242	114	111	-0.28257	0.0450894	-0.361567	-0.00177656	Neoplasm of uncertain behavior	neoplasms	0.301272	0.950276	0.0629315	Physical activity	Physical activity	g
260	temp_phase	0.0651317	0.0272125	0.453228	0.818075	0.685248	91	113	-0.105068	0.235331	-0.204662	0.259087	Protein-calorie malnutrition	endocrine/metabolic	0.900617	0.950276	0.0379192	Diurnal rhythms	Phase	Hours past midnight
562	MVPA_hourly_SD	-0.0527536	-0.0672326	0.00283944	0.000175423	0.685259	3307	3683	-0.0873957	-0.0181114	-0.102352	-0.0321132	Diverticulosis and diverticulitis	digestive	7.35071e-11	0.950276	0.014479	Physical activity	Physical activity variability	Fraction of time
331	sleep_IV	0.157499	0.230135	0.0849871	0.0185376	0.685263	103	109	-0.0217181	0.336716	0.0385806	0.42169	Other cerebral degenerations	neurological	0.0921212	0.950276	-0.0726359	Diurnal rhythms	Variability
428	acceleration_M10_time	-0.0171248	-0.0472806	0.615541	0.398725	0.685276	784	368	-0.0839622	0.0497126	-0.157091	0.0625301	Congestive heart failure; nonhypertensive	circulatory system	0.478453	0.950276	0.0301558	Diurnal rhythms	Phase	Hours past midnight
10	acceleration_L5_time	0.17796	0.140737	0.0295143	0.0488735	0.685314	144	203	0.017709	0.338211	0.000695184	0.28078	Tuberculosis	infectious diseases	0.0210265	0.950276	0.0372229	Diurnal rhythms	Phase	Hours past midnight
352	main_sleep_offset_mean_abs_dev	0.126653	0.0929997	0.125845	0.262728	0.68532	126	165	-0.0355199	0.288827	-0.0697532	0.255753	Disorders of other cranial nerves	neurological	0.0937345	0.950276	0.0336537	Diurnal rhythms	Phase	Hours
281	sleep_peak_quality_mean	0.0256891	0.0807129	0.769502	0.249246	0.685357	107	230	-0.14614	0.197518	-0.0565881	0.218014	Other deficiency anemia	hematopoietic	0.476597	0.950276	-0.0550238	Sleep	Sleep	Hours
819	MVPA_within_day_SD	0.106696	0.0545935	0.177659	0.636995	0.685367	148	77	-0.0484392	0.261832	-0.172154	0.281341	Skull and face fracture and other intercranial injury	injuries & poisonings	0.0102315	0.950276	0.052103	Physical activity	Physical activity variability	Fraction of time
1010	temp_L1_time_abs_dev	-0.039189	-0.0217503	0.267907	0.445821	0.685377	774	1280	-0.108518	0.0301405	-0.0776662	0.0341656	Other tests		0.143154	0.950276	-0.0174387	Diurnal rhythms	Phase	Hours
318	MET_within_day_SD_M10	-0.135674	-0.121847	1.42555e-06	7.7833e-05	0.685428	1352	1151	-0.190823	-0.0805245	-0.182289	-0.061405	Tobacco use disorder	mental disorders	1.25336e-11	0.950311	-0.0138267	Physical activity	Physical activity variability
371	temp_amplitude	-0.0173693	-0.048874	0.739764	0.352127	0.685547	329	354	-0.119859	0.0851205	-0.151824	0.0540764	Inflammation of the eye	sense organs	0.237781	0.950311	0.0315047	Diurnal rhythms	Amplitude	Celsius
569	acceleration_RA	-0.140426	-0.137271	0.00106689	0.0020343	0.685557	433	555	-0.224534	-0.0563185	-0.224475	-0.0500667	Other disorders of intestine	digestive	0.126631	0.950311	-0.00315585	Diurnal rhythms	Amplitude
560	self_report_chronotype	0.0857636	0.0400126	0.341832	0.572807	0.685604	377	517	-0.0910807	0.262608	-0.0990606	0.179086	Intestinal obstruction without mention of hernia	digestive	0.53971	0.950311	0.0457511	Diurnal rhythms	Self-report
276	walking_peak_value_mean	-0.273638	-0.268884	3.02838e-17	1.02502e-14	0.685622	941	896	-0.337126	-0.21015	-0.336992	-0.200776	Disorders of fluid, electrolyte, and acid-base balance	endocrine/metabolic	0.0322164	0.950311	-0.00475429	Physical activity	Physical activity	Hours
782	temp_L1_time	0.0544323	0.0960374	0.413425	0.165979	0.685684	224	218	-0.0760105	0.184875	-0.0398461	0.231921	Symptoms involving skin and other integumentary tissue	symptoms	0.197021	0.950311	-0.041605	Diurnal rhythms	Phase	Hours past midnight
339	main_sleep_onset_SD	0.0241428	0.0473245	0.519476	0.120998	0.685701	653	1209	-0.0493174	0.0976029	-0.0124942	0.107143	Other headache syndromes	neurological	0.535722	0.950311	-0.0231817	Diurnal rhythms	Phase Variability	Hours
707	MET_overall_M10	-0.24568	-0.180987	0.00585461	0.131994	0.685709	132	68	-0.420407	-0.0709522	-0.416486	0.0545131	Chronic ulcer of skin	dermatologic	0.598783	0.950311	-0.0646929	Physical activity	Physical activity	MET
275	moderate_overall_M10	-0.0965664	-0.110323	0.123968	0.0422204	0.685731	316	292	-0.219601	0.0264683	-0.216769	-0.00387663	Disorders of mineral metabolism	endocrine/metabolic	0.666641	0.950311	0.0137563	Physical activity	Physical activity	Fraction of time
369	acceleration_M10_time	-0.0139998	0.056539	0.905306	0.632907	0.685755	63	80	-0.244659	0.216659	-0.175469	0.288547	Infection of the eye	sense organs	0.760979	0.950311	-0.0705388	Diurnal rhythms	Phase	Hours past midnight
353	self_report_IPAQ_activity_group	0.0678787	0.00171288	0.538175	0.988634	0.68576	139	155	-0.14825	0.284007	-0.233954	0.23738	Nerve root and plexus disorders	neurological	0.71186	0.950311	0.0661658	Physical activity	Self-report physical activity
204	main_sleep_duration_mean	-0.0218013	-0.0704693	0.747216	0.404401	0.685767	193	153	-0.154375	0.110773	-0.236122	0.0951832	Leukemia	neoplasms	0.834781	0.950311	0.048668	Sleep	Sleep	Hours
803	sedentary_IV	0.0621416	0.0126584	0.501934	0.882708	0.685781	110	143	-0.119252	0.243535	-0.155505	0.180822	Fracture of upper limb	injuries & poisonings	0.847773	0.950311	0.0494832	Diurnal rhythms	Variability
702	moderate_overall_M10	0.00244773	0.021409	0.953292	0.518522	0.685795	731	786	-0.0794587	0.0843542	-0.0435844	0.0864023	Degenerative skin conditions and other dermatoses	dermatologic	0.640704	0.950311	-0.0189612	Physical activity	Physical activity	Fraction of time
418	temp_phase_abs_dev	0.0150084	0.00816038	0.382994	0.738431	0.685808	2579	2853	-0.0187106	0.0487274	-0.0397365	0.0560572	Nonspecific chest pain	circulatory system	0.246841	0.950311	0.00684802	Diurnal rhythms	Phase	Hours
569	amplitude	-0.123254	-0.10788	0.0060617	0.0128202	0.685826	433	555	-0.211277	-0.035232	-0.19284	-0.0229213	Other disorders of intestine	digestive	0.731875	0.950311	-0.0153741	Diurnal rhythms	Amplitude	g
705	main_sleep_offset_mean	0.0697269	0.144889	0.501592	0.209148	0.685838	83	83	-0.133646	0.2731	-0.0812255	0.371004	Disorders of sweat glands	dermatologic	0.388919	0.950311	-0.0751625	Diurnal rhythms	Phase	Hours past midnight
530	moderate_between_day_SD	-0.0382086	-0.043633	0.0333877	0.00353927	0.685856	4093	4884	-0.07341	-0.00300711	-0.0729545	-0.0143115	Diseases of esophagus	digestive	0.176302	0.950311	0.00542443	Physical activity	Physical activity variability	Fraction of time
726	acceleration_IV	0.0107676	-0.00583215	0.718613	0.839306	0.685887	1012	1307	-0.0478045	0.0693396	-0.0622032	0.0505389	Peripheral enthesopathies and allied syndromes	musculoskeletal	0.590838	0.950311	0.0165997	Diurnal rhythms	Variability
781	MET_overall_M10	-0.149047	-0.10632	0.0474606	0.105878	0.685922	177	226	-0.296425	-0.00166956	-0.235191	0.0225508	Symptoms involving nervous and musculoskeletal systems	symptoms	1.36207e-06	0.950311	-0.0427272	Physical activity	Physical activity	MET
348	sedentary_within_day_SD	0.0194349	-0.0309318	0.823805	0.727425	0.685925	132	129	-0.151648	0.190518	-0.204868	0.143005	Other conditions of brain	neurological	0.00982538	0.950311	0.0503667	Physical activity	Physical activity variability	Fraction of time
251	WASO_mean	0.3225	0.44287	0.000483523	0.000303289	0.685949	94	78	0.141377	0.503623	0.202597	0.683143	Other disorders of pancreatic internal secretion	endocrine/metabolic	0.883967	0.950311	-0.12037	Sleep	Sleep	Hours
368	acceleration_M10_time	0.0106334	0.0416658	0.823664	0.388727	0.686	383	495	-0.0828948	0.104162	-0.0530804	0.136412	Visual disturbances	sense organs	0.848749	0.950311	-0.0310324	Diurnal rhythms	Phase	Hours past midnight
459	phase_abs_dev	0.0203541	0.038909	0.360182	0.150496	0.686035	1881	1685	-0.0232448	0.0639531	-0.0141316	0.0919495	Other disorders of circulatory system	circulatory system	0.935074	0.950311	-0.0185548	Diurnal rhythms	Phase	Hours
522	MET_within_day_SD_L5	0.0941389	0.0586203	0.253632	0.405333	0.686036	125	228	-0.0674895	0.255767	-0.0794524	0.196693	Diseases of pulp and periapical tissues	digestive	0.483136	0.950311	0.0355186	Physical activity	Physical activity variability
427	sedentary_IV	0.0113716	0.0243477	0.565979	0.285751	0.686059	2769	2158	-0.027459	0.0502021	-0.0203564	0.0690519	Cardiac dysrhythmias	circulatory system	0.00582904	0.950311	-0.0129762	Diurnal rhythms	Variability
771	sleep_peak_quality_mean	-0.117533	-0.0881248	0.153058	0.255387	0.686071	121	187	-0.27876	0.0436931	-0.239988	0.063738	Musculoskeletal symptoms referable to limbs	symptoms	0.445684	0.950311	-0.0294086	Sleep	Sleep	Hours
159	sleep_peak_time_mean_abs_dev	-0.051347	-0.031185	0.1934	0.493028	0.6861	587	530	-0.128727	0.0260328	-0.120349	0.0579793	Malignant neoplasm of other and ill-defined sites within the digestive organs and peritoneum	neoplasms	0.69673	0.950317	-0.020162	Diurnal rhythms	Phase	Hours
428	tasks_light_overall	-0.102409	-0.0541151	0.0189816	0.253297	0.686132	784	368	-0.18797	-0.0168481	-0.146961	0.0387305	Congestive heart failure; nonhypertensive	circulatory system	0.341996	0.950327	-0.0482939	Physical activity	Physical activity	Hours
508	acceleration_IV	-0.0161469	0.0149242	0.746592	0.801272	0.686163	350	297	-0.114086	0.0817925	-0.101291	0.131139	Pulmonary collapse; interstitial and compensatory emphysema	respiratory	0.271034	0.950335	-0.0310712	Diurnal rhythms	Variability
702	MET_overall	0.0281914	0.00661877	0.458082	0.84919	0.686236	731	786	-0.0462752	0.102658	-0.0616042	0.0748417	Degenerative skin conditions and other dermatoses	dermatologic	0.227068	0.950353	0.0215727	Physical activity	Physical activity	MET
557	tasks_light_within_day_SD	0.0750898	0.0943994	0.364061	0.0439391	0.686305	186	389	-0.0870589	0.237238	0.00256345	0.186235	Intestinal malabsorption (non-celiac)	digestive	0.963967	0.950353	-0.0193097	Physical activity	Physical activity variability	Fraction of time
577	acceleration_between_day_SD_M10	-0.0476757	-0.0968241	0.447101	0.148606	0.686319	202	249	-0.170586	0.0752351	-0.228203	0.0345547	Diseases of pancreas	digestive	0.360693	0.950353	0.0491485	Physical activity	Physical activity variability	Fraction of time
441	temp_L1_time	-0.0109099	-0.0823059	0.927225	0.509407	0.686342	67	67	-0.245025	0.223205	-0.326817	0.162205	Vascular insufficiency of intestine	circulatory system	0.688269	0.950353	0.071396	Diurnal rhythms	Phase	Hours past midnight
509	MET_within_day_SD	-0.304141	-0.254119	3.07007e-05	0.0032632	0.686356	188	133	-0.447147	-0.161136	-0.423423	-0.0848157	Respiratory failure, insufficiency, arrest	respiratory	0.430072	0.950353	-0.0500222	Physical activity	Physical activity variability
200	walking_peak_value_mean	-0.0915468	-0.153417	0.306767	0.141768	0.686357	117	94	-0.26711	0.084016	-0.358077	0.0512425	Myeloproliferative disease	neoplasms	0.833415	0.950353	0.0618703	Physical activity	Physical activity	Hours
384	sedentary_hourly_SD_L5	-0.0810799	-0.029933	0.407044	0.74824	0.686372	95	117	-0.272751	0.110591	-0.212723	0.152857	Other disorders of tympanic membrane	sense organs	0.350516	0.950353	-0.0511469	Physical activity	Physical activity variability	Fraction of time
191	MET_overall_M10	-0.104846	-0.178483	0.430378	0.183462	0.686387	55	52	-0.365449	0.155756	-0.441474	0.0845078	Manlignant and unknown neoplasms of brain and nervous system	neoplasms	0.0444272	0.950353	0.0736369	Physical activity	Physical activity	MET
225	acceleration_within_day_SD_L5	-0.0951345	-0.0446608	0.395086	0.632751	0.686403	70	131	-0.314391	0.124122	-0.227842	0.138521	Benign neoplasm of brain and other parts of nervous system	neoplasms	0.528198	0.950353	-0.0504738	Physical activity	Physical activity variability	Fraction of time
798	acceleration_peak_value_SD	-0.0982488	-0.0956345	0.0259983	0.034747	0.686424	385	598	-0.184746	-0.0117516	-0.184414	-0.00685497	Malaise and fatigue	symptoms	0.317388	0.950353	-0.00261429	Physical activity	Physical activity variability	Fraction of time
450	walking_peak_value_mean	-0.130655	-0.0772518	0.235504	0.415641	0.686451	81	118	-0.34652	0.0852106	-0.263261	0.108757	Noninfectious disorders of lymphatic channels	circulatory system	0.168766	0.950355	-0.0534028	Physical activity	Physical activity	Hours
695	MVPA_within_day_SD_M10	-0.0253781	-0.0590364	0.656536	0.20492	0.686475	274	498	-0.137231	0.0864744	-0.150315	0.0322423	Erythematous conditions	dermatologic	1.77022e-06	0.950355	0.0336582	Physical activity	Physical activity variability	Fraction of time
327	acceleration_peak_value_SD	-0.0698375	-0.0621953	0.0204818	0.243042	0.686657	863	431	-0.128903	-0.0107721	-0.166615	0.0422247	Sleep disorders	neurological	0.164595	0.950429	-0.00764218	Physical activity	Physical activity variability	Fraction of time
285	acceleration_during_main_sleep_mean	-0.0437227	-0.0713275	0.11857	0.0145979	0.686662	1091	1497	-0.0986272	0.0111819	-0.12857	-0.0140849	Other anemias	hematopoietic	0.217424	0.950429	0.0276049	Sleep	Sleep	g
565	sleep_overall_L5	-0.0664337	-0.064979	0.0029843	0.0202018	0.686675	1706	1566	-0.110283	-0.022584	-0.119813	-0.0101452	Anal and rectal conditions	digestive	0.917335	0.950429	-0.00145472	Sleep	Sleep	Fraction of time
870	phase	0.0147065	0.0425342	0.68399	0.367692	0.686676	667	517	-0.0561115	0.0855245	-0.0500124	0.135081	Open wounds of head; neck; and trunk	injuries & poisonings	0.80371	0.950429	-0.0278277	Diurnal rhythms	Phase	Hours past midnight
735	inactivity_peak_time_mean_abs_dev	0.0429289	0.019889	0.449046	0.446929	0.68669	280	1662	-0.0682196	0.154077	-0.0313666	0.0711446	Acquired foot deformities	musculoskeletal	0.68012	0.950429	0.0230399	Diurnal rhythms	Phase	Hours
716	sedentary_hourly_SD_L5	0.0440274	0.0359348	0.0219744	0.0452425	0.686728	2810	3723	0.00635878	0.081696	0.000761443	0.0711082	Other arthropathies	musculoskeletal	0.500066	0.950429	0.00809255	Physical activity	Physical activity variability	Fraction of time
379	sedentary_IV	-0.0127706	-0.0360514	0.747728	0.342658	0.68676	619	744	-0.0905924	0.0650512	-0.110515	0.038412	Other disorders of eye	sense organs	1.92462e-06	0.950429	0.0232808	Diurnal rhythms	Variability
145	other_sleep_mean	0.195379	0.162253	0.0563633	0.234508	0.686781	74	63	-0.00529856	0.396056	-0.105249	0.429756	Cancer of mouth	neoplasms	0.0524669	0.950429	0.0331254	Sleep	Sleep	Hours
210	MVPA_overall_M10	0.0266163	-0.0298397	0.797838	0.749006	0.686805	89	116	-0.177048	0.230281	-0.212636	0.152956	Benign neoplasm of lip, oral cavity, and pharynx	neoplasms	0.874167	0.950429	0.0564561	Physical activity	Physical activity	Fraction of time
782	moderate_hourly_SD_M10	-0.105828	-0.0714575	0.105963	0.298155	0.68681	224	218	-0.234134	0.0224777	-0.206075	0.0631597	Symptoms involving skin and other integumentary tissue	symptoms	0.147765	0.950429	-0.0343705	Physical activity	Physical activity variability	Fraction of time
385	self_report_sleep_duration_abs_dev	0.056279	0.122779	0.653423	0.282045	0.686833	64	73	-0.189386	0.301944	-0.100924	0.346482	Other disorders of middle ear and mastoid	sense organs	0.0622394	0.950429	-0.0665004	Sleep	Self-report	Hours
41	temp_cosinor_rsquared	-0.0420852	-0.0267288	0.14029	0.359052	0.686843	1179	1193	-0.0980188	0.0138484	-0.0838479	0.0303903	Bacterial infection NOS	infectious diseases	0.244384	0.950429	-0.0153564	Diurnal rhythms	Amplitude
573	acceleration_RA	-0.17849	-0.186751	1.14171e-07	1.40498e-06	0.686851	705	736	-0.244458	-0.112522	-0.262616	-0.110885	Other disorders of liver	digestive	0.000516775	0.950429	0.00826052	Diurnal rhythms	Amplitude
694	sleep_overall_L5	-0.0753797	-0.039728	0.35911	0.624224	0.686894	118	177	-0.236485	0.0857252	-0.19868	0.119225	Dyschromia and Vitiligo	dermatologic	0.00362457	0.950447	-0.0356517	Sleep	Sleep	Fraction of time
599	MVPA_within_day_SD_M10	-0.088983	-0.109492	6.10491e-06	9.59289e-07	0.686914	2614	2289	-0.127542	-0.0504238	-0.153287	-0.0656979	Other symptoms/disorders or the urinary system	genitourinary	0.00624836	0.950447	0.0205094	Physical activity	Physical activity variability	Fraction of time
198	main_sleep_onset_mean	-0.0159042	0.00279896	0.651117	0.931587	0.686945	741	1061	-0.0848369	0.0530284	-0.0611036	0.0667015	Secondary malignant neoplasm	neoplasms	0.378798	0.950456	-0.0187032	Diurnal rhythms	Phase	Hours past midnight
717	MVPA_between_day_SD	-0.0882313	-0.0516207	0.227136	0.389154	0.687057	184	289	-0.231414	0.0549513	-0.169109	0.0658681	Polymyalgia Rheumatica	musculoskeletal	0.721235	0.950558	-0.0366106	Physical activity	Physical activity variability	Fraction of time
514	phase	0.00330025	0.0432019	0.956878	0.521507	0.68714	232	251	-0.116328	0.122929	-0.0888918	0.175296	Abnormal findings examination of lungs	respiratory	0.426161	0.950558	-0.0399016	Diurnal rhythms	Phase	Hours past midnight
773	self_report_nap_during_day	-0.0370177	0.0413855	0.784298	0.743392	0.687144	69	152	-0.302086	0.22805	-0.206399	0.28917	Pain in limb	symptoms	0.771754	0.950558	-0.0784033	Sleep	Self-report
947	acceleration_peak_value_SD	-0.0394993	0.0192678	0.715952	0.852453	0.687233	63	108	-0.252261	0.173262	-0.183779	0.222315	Urticaria	dermatologic	0.864647	0.950558	-0.0587671	Physical activity	Physical activity variability	Fraction of time
353	sleep_within_day_SD_L5	0.0476222	0.104978	0.53238	0.215462	0.687287	139	155	-0.101869	0.197113	-0.0611292	0.271084	Nerve root and plexus disorders	neurological	1.04593e-15	0.950558	-0.0573554	Sleep	Sleep
851	temp_cosinor_rsquared	-0.0150615	-0.0390943	0.713794	0.33248	0.687306	555	614	-0.0955501	0.0654271	-0.118159	0.0399706	Complications of transplants and reattached limbs	injuries & poisonings	0.00505888	0.950558	0.0240328	Diurnal rhythms	Amplitude
472	main_sleep_onset_SD	-0.00322499	-0.059327	0.970592	0.551838	0.687323	118	109	-0.174685	0.168235	-0.254753	0.1361	Chronic pharyngitis and nasopharyngitis	respiratory	0.67319	0.950558	0.056102	Diurnal rhythms	Phase Variability	Hours
362	MET_overall_M10	-0.0592311	-0.0358425	0.160962	0.329075	0.687351	565	722	-0.142045	0.0235824	-0.107823	0.0361374	Other retinal disorders	sense organs	0.848563	0.950558	-0.0233885	Physical activity	Physical activity	MET
788	acceleration_within_day_SD	-0.0954006	-0.0927428	0.000800336	0.0107041	0.687354	951	799	-0.15117	-0.0396313	-0.163964	-0.021522	Syncope and collapse	symptoms	0.00257208	0.950558	-0.00265784	Physical activity	Physical activity variability	Fraction of time
195	MVPA_within_day_SD	-0.0135813	-0.0275362	0.52829	0.247496	0.687368	2189	1908	-0.0557927	0.02863	-0.0742051	0.0191328	Cancer, suspected or other	neoplasms	0.283203	0.950558	0.0139548	Physical activity	Physical activity variability	Fraction of time
979	MVPA_hourly_SD	-0.0358399	-0.00277774	0.611376	0.952102	0.687401	182	486	-0.174089	0.102409	-0.093415	0.0878595	Adverse drug events and drug allergies	injuries & poisonings	0.0675412	0.950558	-0.0330622	Physical activity	Physical activity variability	Fraction of time
198	temp_L1_time	0.012842	-0.00666547	0.727613	0.833442	0.687424	741	1061	-0.0594234	0.0851074	-0.0687906	0.0554597	Secondary malignant neoplasm	neoplasms	0.973435	0.950558	0.0195075	Diurnal rhythms	Phase	Hours past midnight
420	phase_abs_dev	0.0759386	0.127826	0.148692	0.0914242	0.687431	309	202	-0.0271227	0.179	-0.0206013	0.276253	Carditis	circulatory system	0.248118	0.950558	-0.0518871	Diurnal rhythms	Phase	Hours
433	sedentary_overall	0.151748	0.141671	4.49085e-08	2.19702e-05	0.687473	1258	945	0.0973839	0.206112	0.0762461	0.207097	Cerebrovascular disease	circulatory system	0.023964	0.950558	0.0100764	Physical activity	Physical activity	Fraction of time
272	MET_peak_time_mean_abs_dev	-0.0107961	-0.00224727	0.454429	0.890478	0.687479	6778	4815	-0.0390832	0.017491	-0.0342346	0.0297401	Disorders of lipoid metabolism	endocrine/metabolic	0.848241	0.950558	-0.00854883	Diurnal rhythms	Phase	Hours
377	main_sleep_onset_mean_abs_dev	-0.0439932	0.0273596	0.725502	0.832542	0.687505	54	67	-0.289571	0.201585	-0.226254	0.280973	Disorders of optic nerve and visual pathways	sense organs	2.34438e-11	0.950558	-0.0713528	Diurnal rhythms	Phase	Hours
200	acceleration_during_main_sleep_mean	-0.00088756	0.0599795	0.991537	0.594161	0.687524	117	94	-0.164896	0.163121	-0.160658	0.280617	Myeloproliferative disease	neoplasms	0.872019	0.950558	-0.060867	Sleep	Sleep	g
429	temp_L1_time	0.051652	0.114425	0.624367	0.273823	0.687539	86	94	-0.155094	0.258398	-0.0905196	0.319369	Ill-defined descriptions and complications of heart disease	circulatory system	0.675648	0.950558	-0.0627727	Diurnal rhythms	Phase	Hours past midnight
858	sedentary_peak_time_mean_abs_dev	-0.0430552	-0.0762651	0.459414	0.13674	0.68755	288	403	-0.157122	0.0710112	-0.176718	0.0241875	Complication of internal orthopedic device	injuries & poisonings	0.908071	0.950558	0.0332099	Diurnal rhythms	Phase	Hours
286	acceleration_RA	-0.0517974	0.0038616	0.639506	0.967469	0.687557	66	121	-0.268545	0.16495	-0.181725	0.189448	Coagulation defects	hematopoietic	0.574553	0.950558	-0.055659	Diurnal rhythms	Amplitude
333	inactivity_peak_value_mean	0.0874784	0.04449	0.304514	0.614787	0.687643	119	136	-0.0795026	0.254459	-0.128783	0.217763	Extrapyramidal disease and abnormal movement disorders	neurological	0.863709	0.950558	0.0429884	Sleep	Sleep
745	acceleration_RA	0.0339009	-0.00874332	0.66259	0.911879	0.687666	129	171	-0.118378	0.18618	-0.163591	0.146105	Pain in joint	musculoskeletal	0.0224744	0.950558	0.0426443	Diurnal rhythms	Amplitude
306	sleep_hourly_SD_L5	0.0777999	0.0725037	6.94432e-06	0.000278716	0.687682	4175	3235	0.0438817	0.111718	0.0334043	0.111603	Other mental disorder	mental disorders	0.634856	0.950558	0.00529619	Sleep	Sleep	Fraction of time
502	moderate_between_day_SD_M10	-0.149266	-0.0938447	0.0832238	0.395621	0.687724	137	83	-0.318151	0.0196194	-0.310374	0.122684	Postinflammatory pulmonary fibrosis	respiratory	0.0280365	0.950558	-0.0554209	Physical activity	Physical activity variability	Fraction of time
189	MVPA_overall	-0.105428	-0.0754668	0.00975052	0.230798	0.687725	602	248	-0.185378	-0.0254789	-0.198902	0.0479688	Cancer of urinary organs (incl. kidney and bladder)	neoplasms	0.548383	0.950558	-0.0299615	Physical activity	Physical activity	Fraction of time
157	self_report_sleep_duration_abs_dev	-0.0636282	-0.136938	0.623389	0.31116	0.687733	60	52	-0.317594	0.190337	-0.401946	0.128069	Pancreatic cancer	neoplasms	0.136529	0.950558	0.0733103	Sleep	Self-report	Hours
687	acceleration_peak_time_mean	0.0816545	0.0618818	0.062069	0.126696	0.687749	477	629	-0.00412097	0.16743	-0.0175328	0.141296	Symptoms affecting skin	dermatologic	0.889876	0.950558	0.0197727	Diurnal rhythms	Phase	Hours past midnight
527	walking_overall_M10	0.0206528	-0.0513724	0.876431	0.656324	0.687767	53	78	-0.239673	0.280979	-0.277644	0.174899	Diseases of the salivary glands	digestive	0.0289172	0.950558	0.0720252	Physical activity	Physical activity	Fraction of time
714	moderate_within_day_SD_M10	-0.0129482	0.0146529	0.822468	0.700218	0.68785	312	690	-0.126057	0.100161	-0.0599382	0.089244	Rheumatoid arthritis and other inflammatory polyarthropathies	musculoskeletal	0.151144	0.950558	-0.0276011	Physical activity	Physical activity variability	Fraction of time
401	sleep_hourly_SD	-0.0922855	-0.104037	2.55743e-15	1.60093e-14	0.68785	10966	9753	-0.115145	-0.0694261	-0.130584	-0.0774888	Hypertension	circulatory system	0.545776	0.950558	0.0117511	Sleep	Sleep variability	Fraction of time
197	inactivity_peak_value_mean	0.0122594	0.0308135	0.698157	0.225532	0.687867	912	1746	-0.0496995	0.0742182	-0.0190186	0.0806455	Chemotherapy	neoplasms	0.804302	0.950558	-0.0185541	Sleep	Sleep
701	MET_hourly_SD	-0.00795362	0.0182788	0.878011	0.644277	0.687885	363	621	-0.109516	0.0936091	-0.0593131	0.0958706	Other hypertrophic and atrophic conditions of skin	dermatologic	0.0976047	0.950558	-0.0262324	Physical activity	Physical activity variability
793	moderate_overall	-0.0433616	0.020781	0.716279	0.833883	0.687894	94	82	-0.277208	0.190485	-0.17343	0.214992	Nonspecific abnormal findings on radiological and other examination of musculoskeletal system	symptoms	0.0173848	0.950558	-0.0641425	Physical activity	Physical activity	Fraction of time
10	total_sleep_mean	0.00417253	0.0514098	0.956934	0.489909	0.68792	144	203	-0.14727	0.155615	-0.0945272	0.197347	Tuberculosis	infectious diseases	0.760975	0.950558	-0.0472373	Sleep	Sleep	Hours
216	acceleration_overall	-0.0388649	-0.0614864	0.264984	0.0336757	0.688001	669	1152	-0.107202	0.0294722	-0.118226	-0.00474694	Benign neoplasm of skin	neoplasms	0.000772952	0.950558	0.0226215	Physical activity	Physical activity	g
414	walking_hourly_SD	-0.116544	-0.158636	0.0100546	0.0299212	0.688009	462	198	-0.205286	-0.027801	-0.301842	-0.0154296	Other forms of chronic heart disease	circulatory system	2.58875e-11	0.950558	0.0420922	Physical activity	Physical activity variability	Fraction of time
255	MET_peak_value_mean	-0.11838	-0.182215	0.320082	0.0585242	0.68801	66	105	-0.351736	0.114976	-0.371001	0.00657056	Disorders of adrenal glands	endocrine/metabolic	8.35066e-05	0.950558	0.0638351	Physical activity	Physical activity	MET
506	inactivity_peak_value_mean	-0.0280247	-0.0737552	0.618567	0.396834	0.688064	279	140	-0.138348	0.082299	-0.244369	0.0968585	Empyema and pneumothorax	respiratory	0.838216	0.950558	0.0457305	Sleep	Sleep
785	sedentary_hourly_SD	0.00520675	-0.00506066	0.79934	0.740842	0.688077	2588	4916	-0.0349393	0.0453528	-0.0350507	0.0249294	Abdominal pain	symptoms	0.00239336	0.950558	0.0102674	Physical activity	Physical activity variability	Fraction of time
761	sedentary_peak_time_mean	-0.0891109	-0.147298	0.39797	0.0863569	0.688087	82	132	-0.295743	0.117521	-0.315643	0.0210463	Cervicalgia	symptoms	0.81209	0.950558	0.0581873	Diurnal rhythms	Phase	Hours past midnight
441	MVPA_overall_M10	-0.184973	-0.121816	0.116148	0.320078	0.688094	67	67	-0.415723	0.0457769	-0.361944	0.118311	Vascular insufficiency of intestine	circulatory system	0.0013839	0.950558	-0.0631565	Physical activity	Physical activity	Fraction of time
272	mesor	-0.110044	-0.107447	7.28928e-16	9.65247e-12	0.688126	6778	4815	-0.136779	-0.0833094	-0.138358	-0.076535	Disorders of lipoid metabolism	endocrine/metabolic	0.00641123	0.950558	-0.00259767	Physical activity	Physical activity	g
721	MET_within_day_SD_L5	0.0633089	0.0404364	0.237413	0.388322	0.688132	307	502	-0.0417157	0.168333	-0.0514357	0.132309	Spondylosis and allied disorders	musculoskeletal	0.80624	0.950558	0.0228724	Physical activity	Physical activity variability
