## Supplementary material for "Phenome-Wide Association Study of Actigraphy in the UK Biobank": Table S 4 - PheWAS-SensR results (part 17 of 29)

### Sheet: By Sex (continued)
phecode	activity_var	std_male_coeff	std_female_coeff	p_male	p_female	p_diff	N_male	N_female	std_male_coeff_low	std_male_coeff_high	std_female_coeff_low	std_female_coeff_high	phecode_meaning	phecode_category	q	q_diff	differential_std_coeff	Activity Category	Activity Subcategory	Activity Units
793	temp_cosinor_rsquared	-0.0373045	-0.0980031	0.704573	0.364385	0.688179	94	82	-0.230145	0.155536	-0.309774	0.113768	Nonspecific abnormal findings on radiological and other examination of musculoskeletal system	symptoms	0.984092	0.950558	0.0606987	Diurnal rhythms	Amplitude
1100	temp_phase_abs_dev	-0.00202747	-0.0398515	0.966895	0.468545	0.688182	288	514	-0.0977754	0.0937205	-0.14761	0.0679068	Family history		0.69475	0.950558	0.037824	Diurnal rhythms	Phase	Hours
561	self_report_getting_up_in_morning	0.133014	0.0624376	0.0237503	0.0314075	0.688193	1277	2421	0.0177189	0.24831	0.00556875	0.119307	Symptoms involving digestive system	digestive	0.797611	0.950558	0.0705768	Sleep	Self-report
165	acceleration_hourly_SD_M10	-0.0862557	-0.0645513	0.162302	0.407112	0.688213	192	189	-0.20724	0.0347281	-0.217171	0.0880686	Cancer within the respiratory system	neoplasms	0.963295	0.950558	-0.0217044	Physical activity	Physical activity variability	Fraction of time
529	MVPA_overall	0.179492	0.126023	0.0826052	0.139317	0.688245	92	136	-0.0231844	0.382168	-0.0410577	0.293103	Diseases and other conditions of the tongue	digestive	0.00766251	0.950558	0.0534691	Physical activity	Physical activity	Fraction of time
728	sleep_peak_quality_mean	0.138291	0.12986	0.000315561	0.0564222	0.68825	565	245	0.0630489	0.213534	-0.00355361	0.263275	Disorders of muscle, ligament, and fascia	musculoskeletal	0.657981	0.950558	0.00843093	Sleep	Sleep	Hours
557	walking_hourly_SD_M10	-0.0590198	-0.0272072	0.395756	0.603481	0.688293	186	389	-0.195236	0.0771962	-0.129875	0.0754607	Intestinal malabsorption (non-celiac)	digestive	0.0759254	0.950558	-0.0318126	Physical activity	Physical activity variability	Fraction of time
947	sedentary_hourly_SD_M10	-0.101042	-0.178893	0.398162	0.0732654	0.688411	63	108	-0.335435	0.133351	-0.374645	0.0168584	Urticaria	dermatologic	0.442911	0.950558	0.0778516	Physical activity	Physical activity variability	Fraction of time
396	MVPA_hourly_SD	-0.159744	-0.12003	0.110783	0.0875133	0.688412	89	212	-0.35608	0.0365921	-0.257714	0.0176538	Abnormal heart sounds	circulatory system	1.06368e-32	0.950558	-0.0397138	Physical activity	Physical activity variability	Fraction of time
415	MET_overall_L5	0.105864	0.0978616	0.00755243	0.0337599	0.68842	538	557	0.0281957	0.183532	0.00751245	0.188211	Pulmonary heart disease	circulatory system	0.0359321	0.950558	0.00800244	Physical activity	Physical activity	MET
197	acceleration_overall_L5	0.0496518	0.0817157	0.0969435	0.00315222	0.688488	912	1746	-0.00897747	0.108281	0.027471	0.13596	Chemotherapy	neoplasms	0.943672	0.950558	-0.0320639	Physical activity	Physical activity	g
803	sedentary_overall_L5	0.0681061	0.139336	0.415062	0.127577	0.688515	110	143	-0.0956782	0.23189	-0.0398922	0.318564	Fracture of upper limb	injuries & poisonings	0.189435	0.950558	-0.0712299	Physical activity	Physical activity	Fraction of time
447	sedentary_within_day_SD_L5	0.167464	0.256453	0.0238681	0.0335778	0.688527	146	76	0.0221846	0.312744	0.0199295	0.492977	Other disorders of arteries and arterioles	circulatory system	2.52102e-05	0.950558	-0.0889891	Physical activity	Physical activity variability	Fraction of time
947	main_sleep_onset_mean_abs_dev	-0.00263834	-0.0705413	0.982151	0.48596	0.688564	63	108	-0.233773	0.228496	-0.268978	0.127895	Urticaria	dermatologic	0.970543	0.950558	0.067903	Diurnal rhythms	Phase	Hours
687	inactivity_peak_time_mean	0.0353853	0.0132642	0.418471	0.75106	0.688565	477	629	-0.0503355	0.121106	-0.0686848	0.0952132	Symptoms affecting skin	dermatologic	0.625385	0.950558	0.0221211	Diurnal rhythms	Phase	Hours past midnight
793	walking_hourly_SD	-0.15193	-0.222514	0.125244	0.0465123	0.688588	94	82	-0.34616	0.0422997	-0.44159	-0.00343727	Nonspecific abnormal findings on radiological and other examination of musculoskeletal system	symptoms	0.0650379	0.950558	0.0705838	Physical activity	Physical activity variability	Fraction of time
351	acceleration_overall	0.206352	0.206755	9.92791e-10	4.50879e-16	0.688598	718	1526	0.140173	0.272531	0.156886	0.256624	Other peripheral nerve disorders	neurological	7.03756e-23	0.950558	-0.000403041	Physical activity	Physical activity	g
211	main_sleep_onset_mean	-4.53737e-05	0.0232906	0.999119	0.514604	0.688601	533	897	-0.0805966	0.0805059	-0.0467576	0.0933388	Benign neoplasm of other parts of digestive system	neoplasms	0.442581	0.950558	-0.023336	Diurnal rhythms	Phase	Hours past midnight
1019	acceleration_M10_time	-0.011187	-0.0300456	0.702422	0.264963	0.688605	1050	1620	-0.068578	0.046204	-0.0828732	0.022782	Other ill-defined and unknown causes of morbidity and mortality		0.986757	0.950558	0.0188586	Diurnal rhythms	Phase	Hours past midnight
199	walking_within_day_SD_M10	-0.0366993	-0.0917758	0.688714	0.336301	0.688641	114	111	-0.216255	0.142857	-0.278858	0.0953064	Neoplasm of uncertain behavior	neoplasms	0.327728	0.950558	0.0550765	Physical activity	Physical activity variability	Fraction of time
714	moderate_between_day_SD	-0.0534209	-0.0220292	0.375079	0.552276	0.688677	312	690	-0.171464	0.0646222	-0.0946746	0.0506162	Rheumatoid arthritis and other inflammatory polyarthropathies	musculoskeletal	0.574553	0.950558	-0.0313917	Physical activity	Physical activity variability	Fraction of time
788	moderate_between_day_SD_M10	-0.0649334	-0.0458647	0.0478594	0.200258	0.688681	951	799	-0.129255	-0.000612084	-0.11605	0.0243201	Syncope and collapse	symptoms	0.0649544	0.950558	-0.0190687	Physical activity	Physical activity variability	Fraction of time
715	acceleration_peak_value_SD	-0.0231687	0.00450248	0.654512	0.932738	0.688684	276	418	-0.124644	0.0783065	-0.100056	0.109061	Other inflammatory spondylopathies	musculoskeletal	0.191358	0.950558	-0.0276712	Physical activity	Physical activity variability	Fraction of time
689	MET_peak_time_mean_abs_dev	-0.0569144	-0.03659	0.152015	0.321821	0.688721	640	772	-0.134789	0.0209599	-0.108977	0.0357974	Disorder of skin and subcutaneous tissue NOS	dermatologic	0.80033	0.950558	-0.0203245	Diurnal rhythms	Phase	Hours
519	acceleration_overall_L5	0.0377431	0.0692167	0.213695	0.0619968	0.688724	887	944	-0.0217483	0.0972346	-0.00347315	0.141906	Other diseases of respiratory system, not elsewhere classified	respiratory	0.577074	0.950558	-0.0314735	Physical activity	Physical activity	g
441	self_report_daytime_dozing	-0.00455513	-0.0908897	0.973243	0.541853	0.68879	67	67	-0.270736	0.261625	-0.382921	0.201142	Vascular insufficiency of intestine	circulatory system	1.6962e-07	0.950558	0.0863345	Sleep	Self-report
716	total_sleep_mean_abs_dev	0.0181813	0.032615	0.332735	0.0866487	0.688813	2810	3723	-0.0186083	0.054971	-0.00469469	0.0699247	Other arthropathies	musculoskeletal	0.368281	0.950558	-0.0144337	Sleep	Sleep	Hours
722	acceleration_overall_M10	-0.0208421	-0.0378715	0.386654	0.121416	0.688825	1457	1769	-0.0680296	0.0263454	-0.0857952	0.0100523	Intervertebral disc disorders	musculoskeletal	1.20182e-07	0.950558	0.0170293	Physical activity	Physical activity	g
8	inactivity_peak_time_mean_abs_dev	0.0874096	0.128474	0.107826	0.0197501	0.688842	311	364	-0.0191301	0.193949	0.0204533	0.236495	Intestinal infection	infectious diseases	0.0273391	0.950558	-0.0410644	Diurnal rhythms	Phase	Hours
577	acceleration_overall	-0.175876	-0.154573	0.00513589	0.0123683	0.688847	202	249	-0.299057	-0.052696	-0.275684	-0.0334617	Diseases of pancreas	digestive	0.657896	0.950558	-0.0213033	Physical activity	Physical activity	g
250	self_report_getting_up_in_morning	0.0702824	0.025727	0.101668	0.443506	0.688854	2496	1659	-0.0138763	0.154441	-0.0400784	0.0915323	Diabetes mellitus	endocrine/metabolic	0.475686	0.950558	0.0445555	Sleep	Self-report
514	walking_peak_value_mean	-0.127342	-0.0969135	0.0469424	0.132808	0.688925	232	251	-0.252963	-0.0017213	-0.223283	0.0294558	Abnormal findings examination of lungs	respiratory	0.570774	0.950584	-0.0304284	Physical activity	Physical activity	Hours
520	sedentary_hourly_SD_L5	0.00355218	0.041117	0.958166	0.486402	0.68893	199	296	-0.129175	0.136279	-0.0746643	0.156898	Disorders of tooth development	digestive	0.00067734	0.950584	-0.0375648	Physical activity	Physical activity variability	Fraction of time
571	tasks_light_overall_M10	-0.0222978	-0.0443403	0.723872	0.355783	0.688986	355	365	-0.146003	0.101407	-0.138453	0.0497722	Chronic liver disease and cirrhosis	digestive	0.339629	0.950584	0.0220425	Physical activity	Physical activity	Fraction of time
506	MET_peak_value_mean	-0.176988	-0.138559	0.00255282	0.0975873	0.688994	279	140	-0.291964	-0.0620122	-0.302486	0.0253678	Empyema and pneumothorax	respiratory	0.108498	0.950584	-0.0384292	Physical activity	Physical activity	MET
381	sleep_peak_quality_mean	0.0337908	0.0844444	0.608973	0.292793	0.688997	188	174	-0.09568	0.163262	-0.0728819	0.241771	Otitis media and Eustachian tube disorders	sense organs	0.0460285	0.950584	-0.0506536	Sleep	Sleep	Hours
521	sedentary_hourly_SD	-0.0356417	-0.00514425	0.522416	0.921436	0.689049	320	368	-0.144858	0.0735743	-0.107377	0.0970888	Diseases of hard tissues of teeth	digestive	0.813416	0.950621	-0.0304974	Physical activity	Physical activity variability	Fraction of time
430	self_report_daytime_dozing	0.152487	0.120289	0.0531548	0.20777	0.689077	197	156	-0.0020743	0.307048	-0.0668671	0.307446	Intracranial hemorrhage	circulatory system	0.000891911	0.950626	0.0321974	Sleep	Self-report
204	total_sleep_mean_abs_dev	-0.00703651	0.0382006	0.91624	0.657488	0.689121	193	153	-0.138171	0.124098	-0.130666	0.207068	Leukemia	neoplasms	0.417973	0.950636	-0.0452371	Sleep	Sleep	Hours
979	sedentary_IV	0.101969	0.070929	0.161639	0.127292	0.689134	182	486	-0.0408285	0.244766	-0.0202389	0.162097	Adverse drug events and drug allergies	injuries & poisonings	0.620996	0.950636	0.0310396	Diurnal rhythms	Variability
350	acceleration_M10_time	0.0706929	0.0497973	0.139534	0.368083	0.689209	395	381	-0.023083	0.164469	-0.0586411	0.158236	Abnormal movement	neurological	0.868326	0.950704	0.0208956	Diurnal rhythms	Phase	Hours past midnight
716	acceleration_peak_time_mean	0.0107513	0.000543763	0.576691	0.975779	0.689277	2810	3723	-0.0269977	0.0485003	-0.0345586	0.0356462	Other arthropathies	musculoskeletal	0.157469	0.950742	0.0102075	Diurnal rhythms	Phase	Hours past midnight
204	acceleration_hourly_SD_M10	-0.122091	-0.107863	0.045262	0.208295	0.68931	193	153	-0.241606	-0.00257626	-0.27588	0.0601535	Leukemia	neoplasms	0.956493	0.950742	-0.0142281	Physical activity	Physical activity variability	Fraction of time
585	temp_cosinor_rsquared	-0.0656612	-0.0485444	0.0254893	0.193032	0.689322	1133	730	-0.12327	-0.0080522	-0.12164	0.0245515	Renal failure	genitourinary	0.154014	0.950742	-0.0171168	Diurnal rhythms	Amplitude
750	sleep_peak_quality_SD	0.138321	0.072689	0.245773	0.534429	0.689343	69	73	-0.0952553	0.371898	-0.156635	0.302013	Digestive congenital anomalies	congenital anomalies	0.0953094	0.950742	0.0656321	Sleep	Sleep variability	Hours
386	acceleration_during_main_sleep_mean	-0.0095922	0.00801772	0.75258	0.805074	0.68936	910	1182	-0.0692313	0.0500469	-0.0556596	0.071695	Vertiginous syndromes and other disorders of vestibular system	sense organs	0.226751	0.950742	-0.0176099	Sleep	Sleep	g
470	main_sleep_onset_mean	0.0760533	0.11625	0.0755712	0.058745	0.689504	494	295	-0.00783169	0.159938	-0.00429727	0.236796	Septal Deviations/Turbinate Hypertrophy	respiratory	0.670599	0.950907	-0.0401962	Diurnal rhythms	Phase	Hours past midnight
781	temp_IV	0.0238563	0.0650717	0.739347	0.330067	0.689551	177	226	-0.116678	0.16439	-0.0658751	0.196019	Symptoms involving nervous and musculoskeletal systems	symptoms	2.70667e-07	0.950937	-0.0412154	Diurnal rhythms	Variability
580	acceleration_between_day_SD_M10	-0.0726561	-0.143132	0.354018	0.188691	0.689646	131	92	-0.226304	0.0809922	-0.356554	0.0702905	Nephritis; nephrosis; renal sclerosis	genitourinary	0.224224	0.951034	0.0704757	Physical activity	Physical activity variability	Fraction of time
590	sedentary_RA	-0.120388	-0.0853802	0.226743	0.244987	0.689693	86	211	-0.315591	0.0748142	-0.229318	0.0585575	Pyelonephritis	genitourinary	0.995788	0.951064	-0.0350083	Diurnal rhythms	Amplitude
198	main_sleep_duration_mean_abs_dev	0.0776554	0.0673789	0.0265605	0.0403195	0.689758	741	1061	0.00903191	0.146279	0.00297386	0.131784	Secondary malignant neoplasm	neoplasms	0.000989847	0.951103	0.0102766	Sleep	Sleep	Hours
459	acceleration_within_day_SD_M10	-0.0686325	-0.0953435	0.00118076	0.000246008	0.689779	1881	1685	-0.110104	-0.0271605	-0.14631	-0.0443769	Other disorders of circulatory system	circulatory system	0.423255	0.951103	0.026711	Physical activity	Physical activity variability	Fraction of time
800	inactivity_peak_time_mean	-0.0112283	-0.0494055	0.847488	0.464456	0.689831	267	237	-0.125657	0.103201	-0.181778	0.0829668	Fracture of lower limb	injuries & poisonings	0.00331187	0.951103	0.0381771	Diurnal rhythms	Phase	Hours past midnight
420	main_sleep_onset_SD	0.118795	0.0930359	0.027972	0.204279	0.689832	309	202	0.01285	0.22474	-0.0506073	0.236679	Carditis	circulatory system	0.757024	0.951103	0.0257589	Diurnal rhythms	Phase Variability	Hours
765	temp_RA	0.0804734	0.162374	0.540884	0.223001	0.689876	51	58	-0.177471	0.338418	-0.0987896	0.423538	Cervical radiculitis	symptoms	0.143916	0.951103	-0.0819009	Diurnal rhythms	Amplitude
851	tasks_light_peak_value_mean	-0.0345947	-0.0490521	0.485468	0.189687	0.689907	555	614	-0.131802	0.0626122	-0.122358	0.0242539	Complications of transplants and reattached limbs	injuries & poisonings	0.259561	0.951103	0.0144575	Physical activity	Physical activity	Fraction of time
291	walking_peak_value_mean	-0.263757	-0.351298	0.0318292	0.00669604	0.689913	61	64	-0.504586	-0.0229273	-0.605215	-0.09738	Other specified nonpsychotic and/or transient mental disorders	mental disorders	0.943672	0.951103	0.087541	Physical activity	Physical activity	Hours
366	MET_within_day_SD_M10	-0.0512024	-0.041481	0.0110479	0.0220576	0.689926	2761	3662	-0.0906934	-0.0117114	-0.0769932	-0.00596875	Cataract	sense organs	0.226751	0.951103	-0.00972143	Physical activity	Physical activity variability
760	acceleration_overall	-0.0498011	-0.0735301	0.142964	0.0183654	0.689944	702	1004	-0.116436	0.0168334	-0.134643	-0.0124168	Back pain	symptoms	2.2993e-11	0.951103	0.023729	Physical activity	Physical activity	g
385	self_report_daytime_dozing	0.058388	0.150606	0.680759	0.276177	0.690066	64	73	-0.219766	0.336542	-0.120469	0.421681	Other disorders of middle ear and mastoid	sense organs	0.574323	0.951207	-0.0922181	Sleep	Self-report
260	MVPA_between_day_SD	-0.183038	-0.243758	0.0769909	0.010095	0.690069	91	113	-0.385901	0.0198261	-0.429469	-0.058047	Protein-calorie malnutrition	endocrine/metabolic	0.479731	0.951207	0.0607203	Physical activity	Physical activity variability	Fraction of time
717	main_sleep_duration_mean_abs_dev	-0.000411565	0.0397298	0.995271	0.529047	0.690162	184	289	-0.136522	0.135699	-0.0839791	0.163439	Polymyalgia Rheumatica	musculoskeletal	0.86779	0.951272	-0.0401413	Sleep	Sleep	Hours
788	self_report_sleep_duration_abs_dev	0.0449692	0.0632205	0.175614	0.073244	0.690173	951	799	-0.0201075	0.110046	-0.00595256	0.132394	Syncope and collapse	symptoms	0.896145	0.951272	-0.0182513	Sleep	Self-report	Hours
349	acceleration_L5_time_abs_dev	-0.0409545	0.00314508	0.623287	0.967767	0.69021	136	184	-0.204372	0.122463	-0.149402	0.155692	Other and unspecified disorders of the nervous system	neurological	0.916526	0.951272	-0.0440995	Diurnal rhythms	Phase	Hours
241	acceleration_overall_L5	0.0227752	-0.0393992	0.850169	0.611001	0.690239	53	211	-0.213533	0.259083	-0.191218	0.11242	Nontoxic nodular goiter	endocrine/metabolic	0.86248	0.951272	0.0621743	Physical activity	Physical activity	g
339	sedentary_peak_time_mean	0.000657376	0.0200641	0.986178	0.488962	0.690255	653	1209	-0.0737181	0.0750329	-0.0367677	0.0768958	Other headache syndromes	neurological	0.969228	0.951272	-0.0194067	Diurnal rhythms	Phase	Hours past midnight
364	acceleration_L5_time_abs_dev	0.0488049	0.0980615	0.531238	0.194136	0.690266	151	190	-0.103973	0.201583	-0.0499611	0.246084	Corneal opacity and other disorders of cornea	sense organs	0.977586	0.951272	-0.0492565	Diurnal rhythms	Phase	Hours
297	acceleration_overall_L5	0.193165	0.31372	0.0719163	0.00345731	0.69035	68	111	-0.017208	0.403538	0.103426	0.524014	Suicidal ideation or attempt	mental disorders	0.0314966	0.951354	-0.120555	Physical activity	Physical activity	g
228	acceleration_RA	-0.0636667	-0.0285528	0.396552	0.702929	0.690394	137	192	-0.210855	0.0835219	-0.175295	0.11819	Hemangioma and lymphangioma, any site	neoplasms	0.71866	0.951354	-0.0351139	Diurnal rhythms	Amplitude
496	MET_peak_time_mean_abs_dev	0.0542308	0.0384	0.0708708	0.219056	0.690404	1177	1129	-0.00461346	0.113075	-0.0228374	0.0996373	Chronic airway obstruction	respiratory	0.855566	0.951354	0.0158308	Diurnal rhythms	Phase	Hours
564	tasks_light_peak_value_mean	3.21708e-05	-0.00980313	0.998917	0.540616	0.690424	2662	3669	-0.0464023	0.0464667	-0.0412047	0.0215984	Functional digestive disorders	digestive	0.760407	0.951354	0.0098353	Physical activity	Physical activity	Fraction of time
371	self_report_chronotype	-0.0535636	-0.00299412	0.554883	0.973512	0.690559	329	354	-0.23137	0.124243	-0.179738	0.17375	Inflammation of the eye	sense organs	0.88895	0.951458	-0.0505695	Diurnal rhythms	Self-report
960	sleep_peak_quality_mean	-0.0411756	-0.0625748	0.099842	0.00170987	0.690577	1380	3137	-0.0902167	0.00786551	-0.101676	-0.0234732	Poisoning by antibiotics	injuries & poisonings	0.785279	0.951458	0.0213992	Sleep	Sleep	Hours
496	acceleration_within_day_SD_L5	0.0813465	0.0744976	0.00412569	0.0225176	0.690595	1177	1129	0.0257635	0.136929	0.0105	0.138495	Chronic airway obstruction	respiratory	0.976349	0.951458	0.00684883	Physical activity	Physical activity variability	Fraction of time
573	walking_within_day_SD_M10	-0.152411	-0.136065	4.03656e-05	0.000303519	0.690659	705	736	-0.22517	-0.0796513	-0.209889	-0.0622408	Other disorders of liver	digestive	0.0894649	0.951458	-0.0163459	Physical activity	Physical activity variability	Fraction of time
79	sleep_peak_time_mean_abs_dev	0.00367205	0.0308295	0.938011	0.469499	0.690695	404	611	-0.0888724	0.0962165	-0.0527126	0.114372	Viral infection	infectious diseases	0.434708	0.951458	-0.0271575	Diurnal rhythms	Phase	Hours
803	walking_hourly_SD	0.0677271	0.0204375	0.457325	0.811337	0.690741	110	143	-0.110871	0.246325	-0.147376	0.188251	Fracture of upper limb	injuries & poisonings	9.38612e-05	0.951458	0.0472896	Physical activity	Physical activity variability	Fraction of time
781	moderate_between_day_SD	-0.0150604	-0.0522347	0.850183	0.417888	0.690748	177	226	-0.171337	0.141216	-0.178615	0.0741453	Symptoms involving nervous and musculoskeletal systems	symptoms	0.138318	0.951458	0.0371743	Physical activity	Physical activity variability	Fraction of time
595	tasks_light_overall_M10	-0.0739275	-0.0239217	0.274883	0.707419	0.690748	307	202	-0.206631	0.0587757	-0.148844	0.101	Hydronephrosis	genitourinary	0.000344758	0.951458	-0.0500058	Physical activity	Physical activity	Fraction of time
296	MVPA_between_day_SD	-0.0163713	-0.0316671	0.585033	0.143838	0.690786	1130	2344	-0.0751347	0.0423921	-0.0741307	0.0107965	Mood disorders	mental disorders	0.428126	0.951458	0.0152958	Physical activity	Physical activity variability	Fraction of time
458	acceleration_IV	0.0376886	0.0206885	0.261647	0.568075	0.690797	793	805	-0.0281185	0.103496	-0.0503397	0.0917168	Hypotension	circulatory system	0.888777	0.951458	0.0170001	Diurnal rhythms	Variability
427	MVPA_overall	-0.101803	-0.0901442	3.6964e-07	4.48095e-05	0.690831	2769	2158	-0.141047	-0.0625594	-0.133433	-0.0468549	Cardiac dysrhythmias	circulatory system	0.448343	0.951458	-0.011659	Physical activity	Physical activity	Fraction of time
481	num_wakings_mean	0.0612306	0.00587597	0.53149	0.959403	0.690842	88	80	-0.130563	0.253024	-0.220375	0.232127	Influenza	respiratory	0.565241	0.951458	0.0553546	Sleep	Sleep
729	main_sleep_duration_mean	-0.0101472	0.0210321	0.861264	0.667482	0.690867	261	468	-0.123949	0.103654	-0.0749225	0.116987	Other disorders of soft tissues	musculoskeletal	0.933987	0.951458	-0.0311794	Sleep	Sleep	Hours
565	MVPA_within_day_SD	-0.0610223	-0.0498308	0.0108947	0.0560501	0.690877	1706	1566	-0.107997	-0.0140476	-0.100948	0.00128628	Anal and rectal conditions	digestive	0.55777	0.951458	-0.0111915	Physical activity	Physical activity variability	Fraction of time
532	main_sleep_offset_mean_abs_dev	0.0857578	0.120019	0.0237478	0.00128032	0.690892	618	831	0.0114245	0.160091	0.046975	0.193062	Dysphagia	digestive	0.0167066	0.951458	-0.0342608	Diurnal rhythms	Phase	Hours
477	acceleration_IV	0.000327645	0.0380121	0.99548	0.589741	0.690909	263	211	-0.11302	0.113676	-0.100159	0.176183	Epistaxis or throat hemorrhage	respiratory	0.980402	0.951458	-0.0376845	Diurnal rhythms	Variability
275	MET_peak_time_mean	0.0122616	-0.0194882	0.82104	0.738503	0.690922	316	292	-0.0939799	0.118503	-0.133906	0.0949295	Disorders of mineral metabolism	endocrine/metabolic	0.893689	0.951458	0.0317498	Diurnal rhythms	Phase	Hours past midnight
840	MVPA_overall	0.110206	0.0374057	0.364824	0.785593	0.691026	65	51	-0.128151	0.348562	-0.232096	0.306908	Sprains and strains	injuries & poisonings	0.700342	0.951535	0.0727998	Physical activity	Physical activity	Fraction of time
427	tasks_light_overall_M10	-0.0134812	0.000488808	0.572488	0.980632	0.691027	2769	2158	-0.060298	0.0333356	-0.0389748	0.0399524	Cardiac dysrhythmias	circulatory system	0.307167	0.951535	-0.01397	Physical activity	Physical activity	Fraction of time
1005	MVPA_overall	-0.335191	-0.277446	0.0039986	0.00192583	0.691064	74	122	-0.563436	-0.106946	-0.452774	-0.102117	Other symptoms		0.705199	0.951551	-0.0577454	Physical activity	Physical activity	Fraction of time
573	sedentary_RA	-0.0338872	-0.0618666	0.32673	0.117444	0.691143	705	736	-0.101611	0.0338368	-0.139318	0.0155845	Other disorders of liver	digestive	0.359263	0.951607	0.0279794	Diurnal rhythms	Amplitude
454	main_sleep_onset_mean	0.0478299	0.0349098	0.155668	0.209721	0.691202	797	1474	-0.0181976	0.113857	-0.0196391	0.0894588	Varicose veins	circulatory system	0.0228556	0.951607	0.0129201	Diurnal rhythms	Phase	Hours past midnight
1015	sedentary_IV	0.057947	0.0268988	0.347042	0.626031	0.691229	257	346	-0.0628339	0.178728	-0.0812873	0.135085	Effects of other external causes		0.924378	0.951607	0.0310482	Diurnal rhythms	Variability
939	self_report_sleep_duration_abs_dev	-0.0193514	-0.00241172	0.544936	0.930109	0.691239	1017	1330	-0.0820053	0.0433026	-0.0563059	0.0514825	Atopic/contact dermatitis due to other or unspecified	dermatologic	0.638963	0.951607	-0.0169397	Sleep	Self-report	Hours
781	self_report_IPAQ_activity_group	-0.0223198	-0.0776318	0.826063	0.419016	0.691245	177	226	-0.221394	0.176754	-0.265918	0.110654	Symptoms involving nervous and musculoskeletal systems	symptoms	0.984232	0.951607	0.055312	Physical activity	Self-report physical activity
578	MVPA_hourly_SD_M10	-0.0581791	-0.0810573	0.00745803	0.000564546	0.691291	1884	2148	-0.100796	-0.0155626	-0.12713	-0.0349842	Gastrointestinal hemorrhage	digestive	0.0081323	0.951607	0.0228783	Physical activity	Physical activity variability	Fraction of time
296	sedentary_hourly_SD_M10	0.0186395	0.0362065	0.515946	0.108063	0.691291	1130	2344	-0.0375995	0.0748785	-0.00795372	0.0803667	Mood disorders	mental disorders	0.802856	0.951607	-0.017567	Physical activity	Physical activity variability	Fraction of time
994	acceleration_L5_time_abs_dev	-0.0138047	-0.0446767	0.762977	0.425079	0.691303	447	349	-0.103524	0.0759148	-0.154458	0.0651042	Sepsis and SIRS	injuries & poisonings	0.449401	0.951607	0.0308721	Diurnal rhythms	Phase	Hours
396	acceleration_peak_value_SD	-0.126262	-0.105812	0.162637	0.159086	0.69137	89	212	-0.303501	0.0509768	-0.25309	0.0414657	Abnormal heart sounds	circulatory system	2.88046e-13	0.951648	-0.0204499	Physical activity	Physical activity variability	Fraction of time
38	sedentary_hourly_SD	0.00678914	0.0324823	0.871541	0.508449	0.691383	570	415	-0.0755022	0.0890805	-0.0637968	0.128761	Septicemia	infectious diseases	0.766688	0.951648	-0.0256932	Physical activity	Physical activity variability	Fraction of time
969	acceleration_overall_M10	-0.188347	-0.270969	0.0904604	0.0019352	0.691456	65	132	-0.406397	0.029704	-0.442284	-0.0996536	Poisoning by psychotropic agents	injuries & poisonings	0.699964	0.951694	0.0826226	Physical activity	Physical activity	g
253	tasks_light_hourly_SD	-0.0643763	-0.107298	0.578061	0.293958	0.691466	96	81	-0.291224	0.162471	-0.307685	0.0930894	Disorders of the pituitary gland and its hypothalamic control	endocrine/metabolic	0.372187	0.951694	0.0429216	Physical activity	Physical activity variability	Fraction of time
1002	MVPA_overall	-0.0959977	-0.0741467	0.0216168	0.0423015	0.691499	575	757	-0.177908	-0.0140873	-0.145716	-0.00257726	Symptoms concerning nutrition, metabolism, and development		0.0940236	0.951706	-0.021851	Physical activity	Physical activity	Fraction of time
788	MVPA_hourly_SD_M10	-0.182308	-0.190742	1.40062e-09	4.44619e-07	0.691601	951	799	-0.241309	-0.123307	-0.264783	-0.116701	Syncope and collapse	symptoms	0.00102241	0.951756	0.00843409	Physical activity	Physical activity variability	Fraction of time
510	inactivity_peak_value_mean	-0.0488364	-0.00416012	0.549186	0.961895	0.691608	134	141	-0.208639	0.110966	-0.174827	0.166506	Other diseases of lung	respiratory	0.980698	0.951756	-0.0446763	Sleep	Sleep
939	sedentary_overall_M10	0.0542794	0.0398112	0.0760415	0.154658	0.691625	1017	1330	-0.0056857	0.114244	-0.0150126	0.0946351	Atopic/contact dermatitis due to other or unspecified	dermatologic	0.434982	0.951756	0.0144682	Physical activity	Physical activity	Fraction of time
793	temp_L1_time_abs_dev	0.109877	0.17351	0.270935	0.11437	0.691645	94	82	-0.0857399	0.305493	-0.0418841	0.388905	Nonspecific abnormal findings on radiological and other examination of musculoskeletal system	symptoms	0.0184779	0.951756	-0.0636336	Diurnal rhythms	Phase	Hours
79	tasks_light_peak_value_mean	0.0315326	0.00157217	0.584565	0.966439	0.69166	404	611	-0.0815099	0.144575	-0.0716645	0.0748089	Viral infection	infectious diseases	0.187143	0.951756	0.0299604	Physical activity	Physical activity	Fraction of time
430	WASO_mean	0.11587	0.180297	0.07051	0.0338865	0.691686	197	156	-0.0096962	0.241437	0.0137224	0.346872	Intracranial hemorrhage	circulatory system	0.0179159	0.951757	-0.0644267	Sleep	Sleep	Hours
512	acceleration_peak_value_SD	-0.0761373	-0.0766419	0.0108796	0.0212034	0.691745	850	1110	-0.134736	-0.0175383	-0.141829	-0.0114543	Other symptoms of respiratory system	respiratory	0.767684	0.951804	0.00050464	Physical activity	Physical activity variability	Fraction of time
280	MET_overall_M10	-0.0659083	-0.047805	0.0564738	0.063533	0.691785	860	1497	-0.133634	0.00181772	-0.0983031	0.00269304	Iron deficiency anemias	hematopoietic	0.0889855	0.951826	-0.0181033	Physical activity	Physical activity	MET
430	MET_within_day_SD	-0.0324685	0.0097952	0.646216	0.901423	0.69185	197	156	-0.171106	0.106169	-0.145201	0.164791	Intracranial hemorrhage	circulatory system	0.122015	0.951828	-0.0422637	Physical activity	Physical activity variability
858	tasks_light_overall_M10	0.0423031	0.00466535	0.542936	0.918115	0.691857	288	403	-0.093983	0.178589	-0.084277	0.0936078	Complication of internal orthopedic device	injuries & poisonings	0.434251	0.951828	0.0376377	Physical activity	Physical activity	Fraction of time
465	acceleration_L5_time_abs_dev	0.000679237	0.0401688	0.992577	0.505543	0.691906	174	299	-0.14241	0.143768	-0.0780817	0.158419	Acute upper respiratory infections of multiple or unspecified sites	respiratory	0.893058	0.951828	-0.0394896	Diurnal rhythms	Phase	Hours
368	sedentary_within_day_SD	0.0787062	0.0519111	0.123302	0.255397	0.691908	383	495	-0.0213952	0.178807	-0.0375477	0.14137	Visual disturbances	sense organs	0.741229	0.951828	0.0267951	Physical activity	Physical activity variability	Fraction of time
379	moderate_between_day_SD	-0.00715391	-0.0273748	0.867402	0.441376	0.691931	619	744	-0.0911358	0.0768279	-0.0970674	0.0423178	Other disorders of eye	sense organs	0.43845	0.951828	0.0202209	Physical activity	Physical activity variability	Fraction of time
1010	acceleration_L5_time_abs_dev	0.0192777	0.0399975	0.582703	0.177006	0.691945	774	1280	-0.0494906	0.088046	-0.0180709	0.0980658	Other tests		0.169182	0.951828	-0.0207198	Diurnal rhythms	Phase	Hours
1001	moderate_within_day_SD_M10	-0.0803967	-0.0226642	0.402564	0.828316	0.691966	110	87	-0.268648	0.107855	-0.227503	0.182174	Foreign body injury		0.169787	0.951828	-0.0577325	Physical activity	Physical activity variability	Fraction of time
389	acceleration_peak_value_SD	-0.0461631	-0.0368288	0.1166	0.361018	0.691986	885	747	-0.103822	0.0114957	-0.115854	0.0421966	Hearing loss	sense organs	0.534681	0.951828	-0.00933436	Physical activity	Physical activity variability	Fraction of time
447	MET_peak_time_mean_abs_dev	-0.113925	-0.0606	0.162149	0.602702	0.692041	146	76	-0.273661	0.0458101	-0.288787	0.167587	Other disorders of arteries and arterioles	circulatory system	0.96398	0.951846	-0.0533252	Diurnal rhythms	Phase	Hours
335	MET_hourly_SD	-0.45657	-0.399544	0.000539959	3.60618e-09	0.692048	57	217	-0.715184	-0.197956	-0.532227	-0.266862	Multiple sclerosis	neurological	3.48971e-05	0.951846	-0.0570257	Physical activity	Physical activity variability
747	walking_overall	-0.0961644	-0.0682836	0.0489084	0.291564	0.692078	402	249	-0.191869	-0.000460265	-0.195178	0.0586104	Cardiac and circulatory congenital anomalies	congenital anomalies	0.0429371	0.951853	-0.0278808	Physical activity	Physical activity	Hours
475	sedentary_peak_time_mean	0.0435137	0.0708933	0.370116	0.0991076	0.692187	394	532	-0.0516446	0.138672	-0.0133592	0.155146	Chronic sinusitis	respiratory	0.265539	0.951947	-0.0273796	Diurnal rhythms	Phase	Hours past midnight
429	moderate_overall_M10	-0.0939451	-0.0236709	0.431048	0.801968	0.692196	86	94	-0.327792	0.139902	-0.208657	0.161315	Ill-defined descriptions and complications of heart disease	circulatory system	0.227295	0.951947	-0.0702742	Physical activity	Physical activity	Fraction of time
1015	sedentary_hourly_SD_L5	0.118856	0.159903	0.0471084	0.00342917	0.692243	257	346	0.00151833	0.236195	0.0528093	0.266997	Effects of other external causes		0.00671887	0.951959	-0.0410469	Physical activity	Physical activity variability	Fraction of time
578	sedentary_overall_M10	0.0202901	0.00824296	0.37559	0.711776	0.692421	1884	2148	-0.0245926	0.0651729	-0.0354846	0.0519705	Gastrointestinal hemorrhage	digestive	0.407808	0.951959	0.0120472	Physical activity	Physical activity	Fraction of time
79	MVPA_within_day_SD	-0.0584314	-0.0873272	0.222846	0.0343879	0.692449	404	611	-0.152381	0.0355185	-0.168234	-0.00642045	Viral infection	infectious diseases	0.536799	0.951959	0.0288959	Physical activity	Physical activity variability	Fraction of time
225	MET_within_day_SD	-0.248801	-0.187559	0.0367737	0.0284217	0.692465	70	131	-0.482316	-0.0152868	-0.355308	-0.0198101	Benign neoplasm of brain and other parts of nervous system	neoplasms	0.00511456	0.951959	-0.0612424	Physical activity	Physical activity variability
1005	temp_amplitude	-0.0979502	-0.160561	0.379539	0.0724371	0.692475	74	122	-0.316422	0.120521	-0.335745	0.0146234	Other symptoms		0.339929	0.951959	0.0626106	Diurnal rhythms	Amplitude	Celsius
850	temp_phase	-0.0482251	-0.0424232	0.207869	0.416746	0.69248	470	581	-0.123274	0.0268239	-0.144813	0.059967	Hemorrhage or hematoma complicating a procedure	injuries & poisonings	0.991192	0.951959	-0.00580194	Diurnal rhythms	Phase	Hours past midnight
475	walking_peak_value_mean	-0.0152602	-0.0429745	0.754803	0.332269	0.692523	394	532	-0.111029	0.0805089	-0.129849	0.0438999	Chronic sinusitis	respiratory	0.0111498	0.951959	0.0277143	Physical activity	Physical activity	Hours
508	temp_within_day_SD	-0.0698381	-0.103692	0.172025	0.0724842	0.692543	350	297	-0.170064	0.0303877	-0.216848	0.00946267	Pulmonary collapse; interstitial and compensatory emphysema	respiratory	0.82646	0.951959	0.0338544	Diurnal rhythms	Variability	Celsius
930	self_report_daytime_dozing	-0.00512494	0.0483986	0.959308	0.527426	0.692555	111	244	-0.202001	0.191751	-0.101712	0.19851	Allergic reaction to food	injuries & poisonings	0.332149	0.951959	-0.0535236	Sleep	Self-report
356	sleep_hourly_SD_L5	0.266068	0.207104	0.0416036	0.139173	0.692561	54	53	0.0101209	0.522016	-0.0673738	0.481581	Hereditary and idiopathic peripheral neuropathy	neurological	0.97839	0.951959	0.0589647	Sleep	Sleep	Fraction of time
474	acceleration_between_day_SD_M10	-0.0532927	-0.0357987	0.225578	0.429352	0.692562	414	546	-0.139487	0.0329016	-0.124581	0.0529839	Acute and chronic tonsillitis	respiratory	0.293983	0.951959	-0.017494	Physical activity	Physical activity variability	Fraction of time
782	main_sleep_onset_SD	0.0918015	0.0616071	0.151244	0.382446	0.692563	224	218	-0.0335711	0.217174	-0.0766449	0.199859	Symptoms involving skin and other integumentary tissue	symptoms	0.584974	0.951959	0.0301945	Diurnal rhythms	Phase Variability	Hours
575	acceleration_peak_time_mean_abs_dev	-0.00867404	-0.0394032	0.876019	0.400853	0.692577	300	495	-0.117643	0.100295	-0.131333	0.0525263	Other biliary tract disease	digestive	0.0758958	0.951959	0.0307292	Diurnal rhythms	Phase	Hours
502	amplitude	-0.345144	-0.320132	1.72869e-05	0.00407094	0.692585	137	83	-0.502552	-0.187736	-0.538552	-0.101712	Postinflammatory pulmonary fibrosis	respiratory	0.010206	0.951959	-0.0250125	Diurnal rhythms	Amplitude	g
720	tasks_light_overall_M10	0.0476136	-0.0110637	0.664489	0.897547	0.692587	117	110	-0.167551	0.262779	-0.179475	0.157348	Spinal stenosis	musculoskeletal	0.605067	0.951959	0.0586773	Physical activity	Physical activity	Fraction of time
599	acceleration_peak_value_SD	-0.0465985	-0.0462445	0.00888604	0.0496723	0.692603	2614	2289	-0.0815053	-0.0116917	-0.0924228	-6.62443e-05	Other symptoms/disorders or the urinary system	genitourinary	0.374345	0.951959	-0.000353999	Physical activity	Physical activity variability	Fraction of time
595	acceleration_overall_M10	-0.127951	-0.107023	0.0129431	0.130506	0.692638	307	202	-0.228854	-0.027048	-0.245744	0.0316986	Hydronephrosis	genitourinary	0.870422	0.951973	-0.0209281	Physical activity	Physical activity	g
367	temp_within_day_SD	-0.0309794	-0.0567392	0.493338	0.160414	0.692709	447	614	-0.11962	0.0576608	-0.135965	0.0224864	Disorders of refraction and accommodation; blindness and low vision	sense organs	0.295075	0.95202	0.0257597	Diurnal rhythms	Variability	Celsius
745	sleep_peak_time_mean	0.108995	0.0717152	0.190946	0.368138	0.692722	129	171	-0.0543558	0.272345	-0.0844693	0.2279	Pain in joint	musculoskeletal	0.0744046	0.95202	0.0372795	Diurnal rhythms	Phase	Hours past midnight
81	main_sleep_onset_SD	0.0262095	0.0858215	0.765543	0.422522	0.692756	115	95	-0.146054	0.198473	-0.123902	0.295545	Infection/inflammation of internal prosthetic device; implant; and graft	infectious diseases	0.711745	0.952023	-0.059612	Diurnal rhythms	Phase Variability	Hours
430	tasks_light_overall	-0.049326	-0.0756843	0.56131	0.299249	0.692818	197	156	-0.215756	0.117104	-0.218587	0.0672189	Intracranial hemorrhage	circulatory system	0.0442708	0.952023	0.0263583	Physical activity	Physical activity	Hours
272	temp_L1_time_abs_dev	-0.00310898	-0.0118318	0.826693	0.462812	0.69282	6778	4815	-0.0309404	0.0247225	-0.0434166	0.0197529	Disorders of lipoid metabolism	endocrine/metabolic	0.969894	0.952023	0.00872287	Diurnal rhythms	Phase	Hours
361	main_sleep_onset_SD	-0.0761798	-0.0570867	0.0567237	0.266866	0.692823	566	411	-0.15454	0.0021802	-0.15786	0.0436863	Retinal detachments and defects	sense organs	0.704516	0.952023	-0.0190931	Diurnal rhythms	Phase Variability	Hours
394	sedentary_peak_value_mean	0.0690353	0.0869977	0.050618	0.0313306	0.692857	869	599	-0.000185774	0.138256	0.00779479	0.166201	Rheumatic disease of the heart valves	circulatory system	0.789899	0.952035	-0.0179624	Physical activity	Physical activity	Hours
228	MET_overall_M10	-0.0334633	0.0101148	0.6917	0.885939	0.692893	137	192	-0.19886	0.131933	-0.128092	0.148322	Hemangioma and lymphangioma, any site	neoplasms	0.928731	0.95204	-0.0435781	Physical activity	Physical activity	MET
947	temp_cosinor_rsquared	0.0017465	0.0637042	0.988523	0.498874	0.692931	63	108	-0.236226	0.239719	-0.120927	0.248336	Urticaria	dermatologic	0.584715	0.95204	-0.0619577	Diurnal rhythms	Amplitude
788	moderate_hourly_SD	-0.0419675	-0.0586532	0.211926	0.0911695	0.692963	951	799	-0.107862	0.0239272	-0.126706	0.00939942	Syncope and collapse	symptoms	0.127738	0.95204	0.0166858	Physical activity	Physical activity variability	Fraction of time
707	self_report_chronotype	-0.0258641	0.0718452	0.857274	0.720959	0.693004	132	68	-0.307745	0.256016	-0.322414	0.466104	Chronic ulcer of skin	dermatologic	0.581893	0.95204	-0.0977093	Diurnal rhythms	Self-report
741	other_sleep_mean	0.0251839	-0.00946274	0.700405	0.880543	0.693023	187	293	-0.1031	0.153467	-0.132878	0.113952	Symptoms and disorders of the joints	musculoskeletal	0.499556	0.95204	0.0346466	Sleep	Sleep	Hours
562	MVPA_within_day_SD	-0.0523807	-0.0654031	0.00345579	0.000240289	0.693049	3307	3683	-0.0874911	-0.0172703	-0.100308	-0.0304986	Diverticulosis and diverticulitis	digestive	7.86416e-09	0.95204	0.0130224	Physical activity	Physical activity variability	Fraction of time
425	MVPA_IV	0.00634836	0.0543698	0.924498	0.572685	0.693051	204	114	-0.124947	0.137643	-0.13454	0.243279	Cardiomyopathy	circulatory system	0.015577	0.95204	-0.0480215	Diurnal rhythms	Variability
361	total_sleep_mean	-0.046358	-0.0807453	0.23595	0.125353	0.693059	566	411	-0.123023	0.0303068	-0.184001	0.0225104	Retinal detachments and defects	sense organs	0.164303	0.95204	0.0343873	Sleep	Sleep	Hours
1001	MVPA_within_day_SD	-0.137966	-0.0884309	0.130383	0.410521	0.693184	110	87	-0.31674	0.0408066	-0.299036	0.122174	Foreign body injury		0.0675347	0.952178	-0.0495356	Physical activity	Physical activity variability	Fraction of time
947	temp_within_day_SD	0.0667427	0.00735945	0.58102	0.937977	0.693302	63	108	-0.170286	0.303772	-0.178016	0.192735	Urticaria	dermatologic	0.57772	0.952274	0.0593833	Diurnal rhythms	Variability	Celsius
695	acceleration_L5_time	-0.00245552	0.0278857	0.966919	0.546529	0.693322	274	498	-0.118503	0.113592	-0.0627586	0.11853	Erythematous conditions	dermatologic	0.187082	0.952274	-0.0303412	Diurnal rhythms	Phase	Hours past midnight
331	sleep_peak_time_mean	-0.0245672	0.0299167	0.795327	0.764823	0.693334	103	109	-0.210194	0.161059	-0.166091	0.225925	Other cerebral degenerations	neurological	0.968826	0.952274	-0.0544839	Diurnal rhythms	Phase	Hours past midnight
579	sleep_within_day_SD_L5	0.0277843	0.00310578	0.568256	0.948324	0.693394	346	489	-0.0676501	0.123219	-0.0908166	0.0970282	Other symptoms involving abdomen and pelvis	digestive	0.766568	0.952274	0.0246785	Sleep	Sleep
771	self_report_snoring	0.00839321	-0.0395622	0.921527	0.61595	0.693402	121	187	-0.1586	0.175386	-0.194151	0.115027	Musculoskeletal symptoms referable to limbs	symptoms	0.440964	0.952274	0.0479554	Sleep	Self-report
521	MET_overall_L5	0.118916	0.171756	0.0200227	0.00218263	0.693406	320	368	0.0187107	0.21912	0.061897	0.281615	Diseases of hard tissues of teeth	digestive	0.0492541	0.952274	-0.0528405	Physical activity	Physical activity	MET
318	num_wakings_mean	0.139953	0.142092	8.05176e-08	7.41848e-06	0.693428	1352	1151	0.0888391	0.191068	0.07995	0.204234	Tobacco use disorder	mental disorders	1.26878e-22	0.952274	-0.00213864	Sleep	Sleep
793	self_report_chronotype	-0.0519282	0.0565417	0.777558	0.782716	0.693524	94	82	-0.412215	0.308358	-0.345315	0.458398	Nonspecific abnormal findings on radiological and other examination of musculoskeletal system	symptoms	0.948732	0.952302	-0.10847	Diurnal rhythms	Self-report
783	self_report_sleep_duration_abs_dev	0.0909669	0.116606	0.07434	0.0161305	0.693529	395	422	-0.00894386	0.190878	0.0216157	0.211596	Fever of unknown origin	symptoms	0.457999	0.952302	-0.025639	Sleep	Self-report	Hours
451	MET_RA	-0.0713481	-0.0458171	0.12629	0.415311	0.693539	420	327	-0.162813	0.0201168	-0.156059	0.0644245	Phlebitis and thrombophlebitis	circulatory system	0.818891	0.952302	-0.025531	Diurnal rhythms	Amplitude	MET
1015	moderate_peak_value_mean	-0.0130468	0.0193445	0.844092	0.706815	0.693548	257	346	-0.143075	0.116981	-0.0814566	0.120146	Effects of other external causes		0.404869	0.952302	-0.0323913	Physical activity	Physical activity	Hours
327	walking_hourly_SD_M10	-0.222471	-0.216886	2.94757e-11	1.79378e-05	0.693625	863	431	-0.288038	-0.156903	-0.315989	-0.117783	Sleep disorders	neurological	0.0547754	0.952373	-0.0055848	Physical activity	Physical activity variability	Fraction of time
286	mesor	-0.113787	-0.0601446	0.32868	0.501202	0.693776	66	121	-0.342111	0.114536	-0.235409	0.11512	Coagulation defects	hematopoietic	0.351544	0.952488	-0.0536426	Physical activity	Physical activity	g
367	moderate_hourly_SD_M10	-0.00736728	0.0172669	0.872871	0.676006	0.693789	447	614	-0.0976092	0.0828747	-0.0637127	0.0982464	Disorders of refraction and accommodation; blindness and low vision	sense organs	0.28232	0.952488	-0.0246342	Physical activity	Physical activity variability	Fraction of time
722	acceleration_L5_time	0.0191683	0.034644	0.466585	0.16545	0.693792	1457	1769	-0.0324349	0.0707715	-0.0143126	0.0836007	Intervertebral disc disorders	musculoskeletal	0.0532796	0.952488	-0.0154758	Diurnal rhythms	Phase	Hours past midnight
333	sleep_IV	0.263257	0.239467	0.00179423	0.00616463	0.693823	119	136	0.0980078	0.428506	0.0681057	0.410828	Extrapyramidal disease and abnormal movement disorders	neurological	0.669599	0.952488	0.02379	Diurnal rhythms	Variability
306	tasks_light_hourly_SD	0.0144625	0.00201879	0.485227	0.911	0.693858	4175	3235	-0.0261528	0.0550777	-0.0333805	0.037418	Other mental disorder	mental disorders	0.93353	0.952488	0.0124437	Physical activity	Physical activity variability	Fraction of time
274	moderate_hourly_SD_M10	-0.0586892	-0.0257826	0.0511115	0.760567	0.69395	1098	143	-0.117662	0.000283494	-0.19161	0.140045	Gout and other crystal arthropathies	endocrine/metabolic	0.128554	0.952488	-0.0329066	Physical activity	Physical activity variability	Fraction of time
530	acceleration_M10_time	0.0343007	0.0296002	0.0301843	0.0747545	0.694013	4093	4884	0.0032867	0.0653147	-0.00295677	0.0621571	Diseases of esophagus	digestive	0.912681	0.952488	0.00470057	Diurnal rhythms	Phase	Hours past midnight
859	self_report_IPAQ_activity_group	-0.0383106	-0.0814213	0.64857	0.254009	0.694104	244	415	-0.203071	0.12645	-0.221327	0.0584846	Complication due to other implant and internal device	injuries & poisonings	0.831113	0.952488	0.0431107	Physical activity	Self-report physical activity
378	phase_abs_dev	-0.0259746	0.0186587	0.747895	0.818543	0.694148	131	174	-0.184367	0.132418	-0.140748	0.178065	Strabismus and other disorders of binocular eye movements	sense organs	7.48579e-18	0.952488	-0.0446333	Diurnal rhythms	Phase	Hours
591	walking_overall	-0.195138	-0.188384	9.49383e-11	1.14401e-11	0.694151	1085	1419	-0.254199	-0.136077	-0.242776	-0.133992	Urinary tract infection	genitourinary	0.320076	0.952488	-0.00675393	Physical activity	Physical activity	Hours
38	walking_within_day_SD	-0.246206	-0.230285	2.25981e-09	4.15113e-06	0.694165	570	415	-0.326919	-0.165493	-0.328321	-0.13225	Septicemia	infectious diseases	2.71092e-12	0.952488	-0.0159207	Physical activity	Physical activity variability	Fraction of time
907	self_report_IPAQ_activity_group	0.0429273	0.109896	0.675612	0.421964	0.694197	152	123	-0.15814	0.243995	-0.158339	0.378132	Injuries to the nervous system	injuries & poisonings	0.759442	0.952488	-0.066969	Physical activity	Self-report physical activity
476	moderate_hourly_SD	0.00140136	0.0129031	0.951417	0.510841	0.694199	2108	2613	-0.0436792	0.0464819	-0.0255589	0.051365	Allergic rhinitis	respiratory	0.597532	0.952488	-0.0115017	Physical activity	Physical activity variability	Fraction of time
451	MET_overall	-0.0529688	-0.0221508	0.288454	0.684238	0.694213	420	327	-0.15077	0.0448325	-0.128905	0.0846029	Phlebitis and thrombophlebitis	circulatory system	0.63251	0.952488	-0.030818	Physical activity	Physical activity	MET
199	mesor	-0.101023	-0.157971	0.247977	0.0893064	0.694255	114	111	-0.272415	0.0703676	-0.340199	0.0242575	Neoplasm of uncertain behavior	neoplasms	0.466126	0.952488	0.0569474	Physical activity	Physical activity	g
197	acceleration_during_main_sleep_mean	-0.0301432	-0.018597	0.323603	0.493287	0.694258	912	1746	-0.0899966	0.0297102	-0.0718016	0.0346076	Chemotherapy	neoplasms	0.798388	0.952488	-0.0115462	Sleep	Sleep	g
721	main_sleep_onset_mean	0.0467076	0.0824511	0.388038	0.0808854	0.694288	307	502	-0.0593494	0.152765	-0.010127	0.175029	Spondylosis and allied disorders	musculoskeletal	0.268291	0.952488	-0.0357434	Diurnal rhythms	Phase	Hours past midnight
362	main_sleep_onset_SD	-0.043802	-0.0249648	0.276139	0.523961	0.694309	565	722	-0.122635	0.0350304	-0.101749	0.0518192	Other retinal disorders	sense organs	0.171031	0.952488	-0.0188373	Diurnal rhythms	Phase Variability	Hours
189	temp_IV	0.0117354	-0.0172672	0.764233	0.784198	0.694322	602	248	-0.0649542	0.088425	-0.14085	0.106316	Cancer of urinary organs (incl. kidney and bladder)	neoplasms	0.778754	0.952488	0.0290026	Diurnal rhythms	Variability
528	sedentary_peak_time_mean	0.000800711	-0.025534	0.986758	0.571256	0.69438	402	486	-0.0937543	0.0953558	-0.113924	0.0628557	Diseases of the oral soft tissues, excluding lesions specific for gingiva and tongue	digestive	0.0215496	0.952488	0.0263347	Diurnal rhythms	Phase	Hours past midnight
537	temp_phase_abs_dev	0.0161952	0.061975	0.736612	0.323889	0.694444	297	398	-0.0781798	0.11057	-0.0611576	0.185108	Other disorders of stomach and duodenum	digestive	0.208346	0.952488	-0.0457798	Diurnal rhythms	Phase	Hours
229	MVPA_hourly_SD_M10	-0.00297443	-0.0474184	0.970843	0.432506	0.694455	128	307	-0.162473	0.156524	-0.165826	0.0709894	Benign neoplasm of unspecified sites	neoplasms	0.844748	0.952488	0.044444	Physical activity	Physical activity variability	Fraction of time
947	sleep_within_day_SD_L5	0.117325	0.0711781	0.30562	0.478314	0.694466	63	108	-0.10714	0.34179	-0.125585	0.267941	Urticaria	dermatologic	0.660262	0.952488	0.0461467	Sleep	Sleep
720	sleep_peak_quality_mean	-0.165421	-0.138592	0.052391	0.1707	0.694499	117	110	-0.332553	0.00171037	-0.336873	0.0596894	Spinal stenosis	musculoskeletal	0.159127	0.952488	-0.0268293	Sleep	Sleep	Hours
572	inactivity_peak_time_mean_abs_dev	0.0119106	0.0627717	0.890641	0.452122	0.694507	123	154	-0.157877	0.181698	-0.10086	0.226403	Ascites (non malignant)	digestive	0.303923	0.952488	-0.0508611	Diurnal rhythms	Phase	Hours
572	acceleration_L5_time_abs_dev	0.0599921	0.0152816	0.494493	0.854907	0.694508	123	154	-0.112121	0.232105	-0.148513	0.179077	Ascites (non malignant)	digestive	0.867681	0.952488	0.0447105	Diurnal rhythms	Phase	Hours
428	temp_L1_time	0.00593607	-0.0196097	0.869655	0.71562	0.694528	784	368	-0.0649651	0.0768373	-0.125107	0.085888	Congestive heart failure; nonhypertensive	circulatory system	0.853575	0.952488	0.0255457	Diurnal rhythms	Phase	Hours past midnight
81	total_sleep_mean	-0.033103	0.0198111	0.700766	0.856018	0.694533	115	95	-0.201939	0.135733	-0.194191	0.233813	Infection/inflammation of internal prosthetic device; implant; and graft	infectious diseases	0.920251	0.952488	-0.052914	Sleep	Sleep	Hours
528	walking_within_day_SD	-0.0967397	-0.0736936	0.0477015	0.110407	0.694541	402	486	-0.1925	-0.000979851	-0.164172	0.0167852	Diseases of the oral soft tissues, excluding lesions specific for gingiva and tongue	digestive	2.36285e-12	0.952488	-0.0230461	Physical activity	Physical activity variability	Fraction of time
527	main_sleep_offset_mean	0.180348	0.129131	0.163546	0.277733	0.694542	53	78	-0.0733609	0.434058	-0.104044	0.362305	Diseases of the salivary glands	digestive	0.917157	0.952488	0.0512177	Diurnal rhythms	Phase	Hours past midnight
333	self_report_nap_during_day	0.296789	0.382199	0.00263514	0.00836374	0.694553	119	136	0.103372	0.490206	0.0981351	0.666263	Extrapyramidal disease and abnormal movement disorders	neurological	0.828187	0.952488	-0.0854103	Sleep	Self-report
285	acceleration_peak_time_mean	-0.00254437	0.0134923	0.931305	0.614931	0.694564	1091	1497	-0.0603954	0.0553067	-0.0390768	0.0660614	Other anemias	hematopoietic	0.892841	0.952488	-0.0160367	Diurnal rhythms	Phase	Hours past midnight
426	sedentary_peak_time_mean_abs_dev	-0.0330568	-0.0536554	0.247828	0.178789	0.69459	1265	670	-0.0891216	0.0230079	-0.131873	0.0245626	Cardiac conduction disorders	circulatory system	0.296777	0.952488	0.0205986	Diurnal rhythms	Phase	Hours
593	MVPA_within_day_SD_M10	-0.0403646	-0.0598835	0.0968649	0.0499241	0.694591	1618	1176	-0.0880163	0.00728705	-0.119747	-1.98536e-05	Hematuria	genitourinary	0.0461624	0.952488	0.0195189	Physical activity	Physical activity variability	Fraction of time
1010	MET_peak_time_mean	0.00266273	-0.0152604	0.939543	0.588247	0.694592	774	1280	-0.066149	0.0714744	-0.0705086	0.0399879	Other tests		0.913714	0.952488	0.0179231	Diurnal rhythms	Phase	Hours past midnight
522	MET_hourly_SD_M10	-0.0324511	-0.079976	0.701387	0.248588	0.69466	125	228	-0.198324	0.133422	-0.215835	0.0558824	Diseases of pulp and periapical tissues	digestive	0.836323	0.952488	0.047525	Physical activity	Physical activity variability
969	main_sleep_onset_mean_abs_dev	0.357983	0.345291	0.00204983	0.000198219	0.694699	65	132	0.1304	0.585566	0.163436	0.527145	Poisoning by psychotropic agents	injuries & poisonings	0.822309	0.952488	0.0126922	Diurnal rhythms	Phase	Hours
394	self_report_IPAQ_activity_group	-0.0397548	-0.00968687	0.400723	0.871495	0.694711	869	599	-0.13248	0.0529704	-0.127061	0.107687	Rheumatic disease of the heart valves	circulatory system	0.445925	0.952488	-0.0300679	Physical activity	Self-report physical activity
429	MET_overall	-0.0498335	-0.103879	0.645939	0.294392	0.694727	86	94	-0.262439	0.162772	-0.298057	0.090298	Ill-defined descriptions and complications of heart disease	circulatory system	0.0287259	0.952488	0.0540459	Physical activity	Physical activity	MET
803	MET_peak_time_mean_abs_dev	-0.145434	-0.0995293	0.118917	0.243007	0.694749	110	143	-0.328234	0.0373661	-0.266617	0.0675586	Fracture of upper limb	injuries & poisonings	0.0932988	0.952488	-0.0459048	Diurnal rhythms	Phase	Hours
771	acceleration_between_day_SD	-0.00591327	0.0409067	0.939892	0.594461	0.694749	121	187	-0.159614	0.147787	-0.109693	0.191506	Musculoskeletal symptoms referable to limbs	symptoms	0.399246	0.952488	-0.04682	Physical activity	Physical activity variability	g
750	walking_within_day_SD	-0.066721	-0.136316	0.568802	0.252862	0.694752	69	73	-0.29622	0.162778	-0.369979	0.0973474	Digestive congenital anomalies	congenital anomalies	0.0202684	0.952488	0.0695949	Physical activity	Physical activity variability	Fraction of time
835	moderate_overall	0.0453652	0.00976942	0.426028	0.838312	0.694838	417	356	-0.0663363	0.157067	-0.0840688	0.103608	Internal derangement of knee	injuries & poisonings	0.0445327	0.952571	0.0355958	Physical activity	Physical activity	Fraction of time
819	walking_peak_value_mean	0.0297736	0.0878716	0.709054	0.451877	0.694885	148	77	-0.126623	0.186171	-0.141066	0.316809	Skull and face fracture and other intercranial injury	injuries & poisonings	0.00364214	0.952601	-0.058098	Physical activity	Physical activity	Hours
372	tasks_light_peak_value_mean	-0.133715	-0.0545302	0.305664	0.498436	0.694935	77	127	-0.389561	0.122131	-0.212412	0.103352	Disorders of conjunctiva	sense organs	0.137913	0.952624	-0.0791848	Physical activity	Physical activity	Fraction of time
537	sleep_overall_L5	-0.101358	-0.0903773	0.0510056	0.098932	0.694951	297	398	-0.20316	0.000443113	-0.19773	0.016975	Other disorders of stomach and duodenum	digestive	3.45572e-12	0.952624	-0.010981	Sleep	Sleep	Fraction of time
740	temp_L1_time	0.0196725	0.0105672	0.298065	0.499306	0.695003	3193	5366	-0.0173812	0.0567261	-0.0200901	0.0412245	Osteoarthrosis	musculoskeletal	0.875478	0.952656	0.00910531	Diurnal rhythms	Phase	Hours past midnight
261	temp_L1_time	-0.0198582	0.0139279	0.768841	0.793946	0.695024	216	372	-0.152294	0.112578	-0.0905884	0.118444	Vitamin deficiency	endocrine/metabolic	0.259148	0.952656	-0.0337861	Diurnal rhythms	Phase	Hours past midnight
253	acceleration_within_day_SD	-0.188885	-0.162976	0.0319046	0.147882	0.695057	96	81	-0.361427	-0.016343	-0.383721	0.0577687	Disorders of the pituitary gland and its hypothalamic control	endocrine/metabolic	2.25839e-09	0.952667	-0.0259088	Physical activity	Physical activity variability	Fraction of time
510	walking_overall	-0.237161	-0.200531	0.00508961	0.0200654	0.695168	134	141	-0.403091	-0.0712314	-0.369569	-0.0314943	Other diseases of lung	respiratory	0.593628	0.952749	-0.0366299	Physical activity	Physical activity	Hours
578	main_sleep_onset_mean_abs_dev	0.0267166	0.0440667	0.227843	0.0618876	0.695189	1884	2148	-0.0167054	0.0701387	-0.00219181	0.0903251	Gastrointestinal hemorrhage	digestive	0.0169422	0.952749	-0.01735	Diurnal rhythms	Phase	Hours
788	MET_hourly_SD_M10	-0.086694	-0.0738949	0.00583056	0.0442892	0.695192	951	799	-0.148321	-0.0250673	-0.145902	-0.00188768	Syncope and collapse	symptoms	0.233287	0.952749	-0.0127991	Physical activity	Physical activity variability
427	temp_amplitude	-0.0432202	-0.0568906	0.0241433	0.00995027	0.695232	2769	2158	-0.0807882	-0.0056523	-0.10015	-0.0136316	Cardiac dysrhythmias	circulatory system	0.0228692	0.95277	0.0136704	Diurnal rhythms	Amplitude	Celsius
300	tasks_light_within_day_SD	-0.0300145	-0.00915417	0.445062	0.683179	0.695327	868	1813	-0.107048	0.0470186	-0.053116	0.0348076	Anxiety disorders	mental disorders	0.684043	0.952844	-0.0208603	Physical activity	Physical activity variability	Fraction of time
293	temp_phase	0.0308103	0.00169599	0.520872	0.984855	0.695386	300	200	-0.0632514	0.124872	-0.173415	0.176807	Symptoms involving head and neck	mental disorders	0.874502	0.952844	0.0291143	Diurnal rhythms	Phase	Hours past midnight
707	tasks_light_within_day_SD	-0.15407	-0.0706269	0.128735	0.533987	0.695413	132	68	-0.352853	0.0447133	-0.293205	0.151951	Chronic ulcer of skin	dermatologic	0.83331	0.952844	-0.0834431	Physical activity	Physical activity variability	Fraction of time
715	acceleration_within_day_SD	-0.0423547	-0.0190568	0.415205	0.702308	0.69544	276	418	-0.144242	0.0595327	-0.116782	0.0786683	Other inflammatory spondylopathies	musculoskeletal	0.058289	0.952844	-0.0232979	Physical activity	Physical activity variability	Fraction of time
250	cosinor_rsquared	-0.201055	-0.20337	3.5852e-22	1.34939e-14	0.695471	2496	1659	-0.24174	-0.160369	-0.255118	-0.151622	Diabetes mellitus	endocrine/metabolic	0.600083	0.952844	0.00231543	Diurnal rhythms	Amplitude
537	tasks_light_peak_value_mean	-0.0299696	0.00382973	0.655326	0.933919	0.695496	297	398	-0.161563	0.101624	-0.0866998	0.0943593	Other disorders of stomach and duodenum	digestive	0.00939473	0.952844	-0.0337993	Physical activity	Physical activity	Fraction of time
425	moderate_within_day_SD	0.0717232	0.021233	0.332958	0.813352	0.695528	204	114	-0.0734745	0.216921	-0.155031	0.197497	Cardiomyopathy	circulatory system	0.00190109	0.952844	0.0504903	Physical activity	Physical activity variability	Fraction of time
781	sleep_hourly_SD_L5	0.10169	0.0687357	0.156485	0.316244	0.695534	177	226	-0.0389669	0.242346	-0.0656886	0.20316	Symptoms involving nervous and musculoskeletal systems	symptoms	3.37687e-07	0.952844	0.0329541	Sleep	Sleep	Fraction of time
377	acceleration_within_day_SD	-0.0993149	-0.0449936	0.391966	0.716487	0.695534	54	67	-0.326701	0.128071	-0.287828	0.197841	Disorders of optic nerve and visual pathways	sense organs	0.00116058	0.952844	-0.0543213	Physical activity	Physical activity variability	Fraction of time
452	temp_phase	-0.0291454	-0.0145143	0.447054	0.767389	0.695535	473	671	-0.104276	0.0459854	-0.110689	0.0816608	Other venous embolism and thrombosis	circulatory system	0.259385	0.952844	-0.0146311	Diurnal rhythms	Phase	Hours past midnight
426	sleep_peak_quality_mean	-0.112732	-0.152842	1.70741e-05	0.000240891	0.695591	1265	670	-0.164113	-0.061352	-0.234426	-0.0712588	Cardiac conduction disorders	circulatory system	0.875673	0.952875	0.04011	Sleep	Sleep	Hours
994	MET_peak_time_mean	0.0429058	0.0163453	0.349522	0.758901	0.695623	447	349	-0.0469855	0.132797	-0.0880343	0.120725	Sepsis and SIRS	injuries & poisonings	0.425653	0.952875	0.0265606	Diurnal rhythms	Phase	Hours past midnight
512	acceleration_within_day_SD_L5	0.0481365	0.035615	0.138352	0.273976	0.695651	850	1110	-0.0155269	0.1118	-0.0281948	0.0994249	Other symptoms of respiratory system	respiratory	0.623586	0.952875	0.0125215	Physical activity	Physical activity variability	Fraction of time
225	total_sleep_mean_abs_dev	0.0923297	0.044388	0.407576	0.637313	0.695657	70	131	-0.126183	0.310843	-0.140146	0.228922	Benign neoplasm of brain and other parts of nervous system	neoplasms	0.588187	0.952875	0.0479417	Sleep	Sleep	Hours
356	MVPA_IV	0.0986672	0.0284849	0.449978	0.839547	0.695708	54	53	-0.157321	0.354655	-0.247256	0.304226	Hereditary and idiopathic peripheral neuropathy	neurological	0.0449698	0.952911	0.0701823	Diurnal rhythms	Variability
70	MET_hourly_SD_M10	-0.0299442	-0.06853	0.631974	0.281412	0.695825	233	262	-0.152484	0.0925956	-0.193227	0.056167	Viral hepatitis	infectious diseases	0.189938	0.952981	0.0385857	Physical activity	Physical activity variability
350	phase	0.0520299	0.0908293	0.269806	0.101535	0.695827	395	381	-0.0403823	0.144442	-0.0178897	0.199548	Abnormal movement	neurological	0.664336	0.952981	-0.0387994	Diurnal rhythms	Phase	Hours past midnight
512	MET_within_day_SD_L5	0.0619294	0.0884338	0.0564378	0.00565815	0.695855	850	1110	-0.00169869	0.125558	0.025793	0.151075	Other symptoms of respiratory system	respiratory	0.829524	0.952981	-0.0265043	Physical activity	Physical activity variability
567	acceleration_hourly_SD	-0.0935078	-0.0773412	0.116942	0.322903	0.695858	195	183	-0.210411	0.023395	-0.230691	0.0760085	Peritonitis and retroperitoneal infections	digestive	0.297189	0.952981	-0.0161667	Physical activity	Physical activity variability	Fraction of time
531	sedentary_RA	-0.0332978	-0.0187902	0.253924	0.622877	0.695951	1008	789	-0.0905025	0.0239069	-0.0936791	0.0560987	Peptic ulcer (excl. esophageal)	digestive	0.467692	0.953053	-0.0145076	Diurnal rhythms	Amplitude
199	MET_hourly_SD_M10	-0.0187784	0.0332524	0.833624	0.732325	0.69596	114	111	-0.193996	0.156439	-0.157297	0.223801	Neoplasm of uncertain behavior	neoplasms	0.0658257	0.953053	-0.0520307	Physical activity	Physical activity variability
426	self_report_snoring	-0.0401557	-0.0245699	0.145212	0.568304	0.696003	1265	670	-0.0941867	0.0138752	-0.108974	0.059834	Cardiac conduction disorders	circulatory system	0.332251	0.953071	-0.0155858	Sleep	Self-report
496	phase	0.089627	0.122042	0.00138217	0.000200115	0.696023	1177	1129	0.0347045	0.14455	0.0577245	0.18636	Chronic airway obstruction	respiratory	0.743258	0.953071	-0.0324153	Diurnal rhythms	Phase	Hours past midnight
761	acceleration_M10_time_abs_dev	0.0833877	0.035844	0.411283	0.686326	0.696089	82	132	-0.115531	0.282306	-0.138118	0.209806	Cervicalgia	symptoms	0.317875	0.953124	0.0475437	Diurnal rhythms	Phase	Hours
512	walking_within_day_SD_M10	-0.16142	-0.148463	2.17102e-06	1.58128e-06	0.696112	850	1110	-0.228206	-0.0946333	-0.209072	-0.0878549	Other symptoms of respiratory system	respiratory	0.994215	0.953124	-0.0129562	Physical activity	Physical activity variability	Fraction of time
394	temp_RA	0.0806216	0.064345	0.014134	0.121715	0.696255	869	599	0.016227	0.145016	-0.0171446	0.145835	Rheumatic disease of the heart valves	circulatory system	0.0527061	0.953286	0.0162766	Diurnal rhythms	Amplitude
368	acceleration_peak_time_mean_abs_dev	-0.0205254	0.00554357	0.676322	0.9062	0.696297	383	495	-0.116887	0.0758358	-0.0866664	0.0977536	Visual disturbances	sense organs	0.48141	0.953301	-0.026069	Diurnal rhythms	Phase	Hours
1009	tasks_light_peak_value_mean	-0.0241412	0.000732107	0.558018	0.985032	0.696316	806	565	-0.104915	0.0566329	-0.0757515	0.0772157	Injury, NOS		0.764554	0.953301	-0.0248733	Physical activity	Physical activity	Fraction of time
300	main_sleep_duration_mean	0.0187997	0.0385458	0.56387	0.132269	0.696341	868	1813	-0.0450489	0.0826483	-0.0116456	0.0887372	Anxiety disorders	mental disorders	0.540116	0.953301	-0.0197461	Sleep	Sleep	Hours
227	temp_phase	-0.126749	-0.126888	0.153621	0.211193	0.696392	85	153	-0.300855	0.0473575	-0.325801	0.0720242	Benign neoplasm of other endocrine glands and related structures	neoplasms	0.478453	0.953301	0.000139688	Diurnal rhythms	Phase	Hours past midnight
529	sedentary_hourly_SD_L5	-0.101031	-0.0541554	0.30935	0.534222	0.696415	92	136	-0.295821	0.0937578	-0.224922	0.116611	Diseases and other conditions of the tongue	digestive	0.00154236	0.953301	-0.046876	Physical activity	Physical activity variability	Fraction of time
747	inactivity_peak_time_mean_abs_dev	0.0330663	0.0691911	0.487581	0.295571	0.696451	402	249	-0.0602975	0.12643	-0.0604613	0.198843	Cardiac and circulatory congenital anomalies	congenital anomalies	0.665201	0.953301	-0.0361248	Diurnal rhythms	Phase	Hours
592	MVPA_between_day_SD	-0.0396851	-0.00833482	0.538083	0.867293	0.696491	235	408	-0.166014	0.0866435	-0.106099	0.0894296	Cystitis and urethritis	genitourinary	2.82596e-05	0.953301	-0.0313503	Physical activity	Physical activity variability	Fraction of time
689	self_report_sleeplessness	-0.00606706	0.0220348	0.908254	0.653166	0.696497	640	772	-0.109256	0.0971215	-0.0740747	0.118144	Disorder of skin and subcutaneous tissue NOS	dermatologic	0.878441	0.953301	-0.0281018	Sleep	Self-report
916	acceleration_within_day_SD_L5	0.130745	0.101394	0.0771313	0.253006	0.696512	159	141	-0.0142308	0.275721	-0.0724617	0.27525	Contusion	injuries & poisonings	0.710053	0.953301	0.0293511	Physical activity	Physical activity variability	Fraction of time
585	sleep_peak_quality_mean	-0.151341	-0.157763	5.35503e-08	8.71094e-05	0.696515	1133	730	-0.205872	-0.0968113	-0.23656	-0.0789658	Renal failure	genitourinary	0.990698	0.953301	0.00642159	Sleep	Sleep	Hours
516	sleep_overall_L5	-0.120667	-0.0980273	0.0798085	0.28797	0.696541	174	140	-0.255673	0.0143392	-0.278843	0.082788	Abnormal sputum	respiratory	0.0594631	0.953303	-0.0226395	Sleep	Sleep	Fraction of time
199	tasks_light_overall_M10	-0.155034	-0.165611	0.16095	0.0524811	0.696573	114	111	-0.371787	0.0617197	-0.332998	0.00177625	Neoplasm of uncertain behavior	neoplasms	0.133616	0.953312	0.010577	Physical activity	Physical activity	Fraction of time
198	temp_IV	-0.0132375	0.00494355	0.709066	0.872326	0.69668	741	1061	-0.0827751	0.0563002	-0.0553494	0.0652365	Secondary malignant neoplasm	neoplasms	0.538684	0.953346	-0.018181	Diurnal rhythms	Variability
709	walking_peak_value_mean	-0.0680251	-0.0397716	0.29028	0.388419	0.696692	228	498	-0.194103	0.0580526	-0.130152	0.0506087	Diffuse diseases of connective tissue	dermatologic	0.698727	0.953346	-0.0282535	Physical activity	Physical activity	Hours
750	sleep_within_day_SD_M10	-0.0231381	-0.0930024	0.837894	0.44344	0.696704	69	73	-0.244806	0.198529	-0.330847	0.144842	Digestive congenital anomalies	congenital anomalies	0.654186	0.953346	0.0698643	Sleep	Sleep variability
227	moderate_hourly_SD_M10	-0.182254	-0.243449	0.0806228	0.00292606	0.696771	85	153	-0.386715	0.022208	-0.403812	-0.0830868	Benign neoplasm of other endocrine glands and related structures	neoplasms	0.937286	0.953346	0.0611957	Physical activity	Physical activity variability	Fraction of time
474	sedentary_IV	0.007791	0.0342368	0.87173	0.436696	0.696835	414	546	-0.0867847	0.102367	-0.0520386	0.120512	Acute and chronic tonsillitis	respiratory	0.433984	0.953346	-0.0264458	Diurnal rhythms	Variability
385	moderate_hourly_SD	-0.0361753	-0.098996	0.776285	0.379754	0.696836	64	73	-0.285692	0.213341	-0.3199	0.121908	Other disorders of middle ear and mastoid	sense organs	0.507425	0.953346	0.0628206	Physical activity	Physical activity variability	Fraction of time
38	temp_L1_time	0.0241061	0.0508948	0.563254	0.313387	0.696853	570	415	-0.0576351	0.105847	-0.0480527	0.149842	Septicemia	infectious diseases	0.497907	0.953346	-0.0267887	Diurnal rhythms	Phase	Hours past midnight
228	sedentary_overall_L5	0.0343875	-0.00502287	0.647475	0.949273	0.696869	137	192	-0.113006	0.181782	-0.159767	0.149721	Hemangioma and lymphangioma, any site	neoplasms	0.764828	0.953346	0.0394104	Physical activity	Physical activity	Fraction of time
947	acceleration_peak_time_mean_abs_dev	0.0756182	0.0173762	0.535537	0.860372	0.696881	63	108	-0.163595	0.314831	-0.17624	0.210993	Urticaria	dermatologic	0.538409	0.953346	0.058242	Diurnal rhythms	Phase	Hours
165	MET_hourly_SD_M10	-0.111349	-0.161336	0.108867	0.0313506	0.696909	192	189	-0.247469	0.0247702	-0.308234	-0.0144379	Cancer within the respiratory system	neoplasms	0.924809	0.953346	0.0499867	Physical activity	Physical activity variability
225	other_sleep_mean	0.0541641	0.127945	0.612027	0.175077	0.696917	70	131	-0.155152	0.26348	-0.0569786	0.312868	Benign neoplasm of brain and other parts of nervous system	neoplasms	0.0542953	0.953346	-0.0737807	Sleep	Sleep	Hours
252	MET_overall_L5	0.114587	0.0691241	0.360013	0.391268	0.696963	52	176	-0.130775	0.35995	-0.0889059	0.227154	Disorders of parathyroid gland	endocrine/metabolic	0.0246652	0.953346	0.0454634	Physical activity	Physical activity	MET
418	sleep_within_day_SD_L5	0.0835344	0.0856963	8.21103e-06	3.32693e-05	0.696964	2579	2853	0.0468239	0.120245	0.0452242	0.126168	Nonspecific chest pain	circulatory system	0.00155338	0.953346	-0.00216188	Sleep	Sleep
10	walking_hourly_SD	-0.0498951	-0.0961187	0.534482	0.177289	0.696968	144	203	-0.207328	0.107537	-0.235755	0.0435178	Tuberculosis	infectious diseases	0.345105	0.953346	0.0462236	Physical activity	Physical activity variability	Fraction of time
743	sedentary_IV	0.00784888	0.0343153	0.895248	0.164647	0.697028	271	1860	-0.108989	0.124687	-0.0140847	0.0827153	Osteoporosis, osteopenia and pathological fracture	musculoskeletal	0.0109904	0.953346	-0.0264664	Diurnal rhythms	Variability
530	self_report_daytime_dozing	0.0454916	0.040605	0.0135237	0.0292143	0.697036	4093	4884	0.00938923	0.0815939	0.00410834	0.0771017	Diseases of esophagus	digestive	6.96161e-06	0.953346	0.00488656	Sleep	Self-report
78	MVPA_overall	0.0446956	-0.0130395	0.69494	0.890832	0.697086	77	109	-0.17869	0.268081	-0.199248	0.173169	Viral warts & HPV	infectious diseases	0.112428	0.953346	0.0577351	Physical activity	Physical activity	Fraction of time
514	MET_peak_value_mean	-0.113986	-0.080428	0.0776492	0.198429	0.697089	232	251	-0.240599	0.0126278	-0.203004	0.0421478	Abnormal findings examination of lungs	respiratory	0.634322	0.953346	-0.0335578	Physical activity	Physical activity	MET
389	self_report_snoring	0.000964509	0.022457	0.976516	0.579854	0.697091	885	747	-0.0632555	0.0651845	-0.057051	0.101965	Hearing loss	sense organs	0.543277	0.953346	-0.0214925	Sleep	Self-report
800	self_report_sleep_duration	0.0647528	0.0283169	0.302757	0.658337	0.697115	267	237	-0.0584006	0.187906	-0.097191	0.153825	Fracture of lower limb	injuries & poisonings	0.269812	0.953346	0.0364359	Sleep	Self-report	Hours
949	acceleration_between_day_SD_M10	0.0861856	0.0668641	0.156783	0.219572	0.69712	213	375	-0.0331116	0.205483	-0.0398849	0.173613	Allergies, other	injuries & poisonings	0.875895	0.953346	0.0193215	Physical activity	Physical activity variability	Fraction of time
253	temp_amplitude	-0.0456394	-0.105753	0.63584	0.335491	0.697144	96	81	-0.234549	0.14327	-0.320966	0.10946	Disorders of the pituitary gland and its hypothalamic control	endocrine/metabolic	0.000175973	0.953346	0.0601136	Diurnal rhythms	Amplitude	Celsius
227	MVPA_between_day_SD	-0.0864166	-0.141019	0.414424	0.0827749	0.697189	85	153	-0.293951	0.121117	-0.300341	0.018303	Benign neoplasm of other endocrine glands and related structures	neoplasms	0.946882	0.953351	0.0546024	Physical activity	Physical activity variability	Fraction of time
798	other_sleep_mean	0.233108	0.254576	3.41885e-07	1.37735e-08	0.69721	385	598	0.143509	0.322707	0.166681	0.342471	Malaise and fatigue	symptoms	0.011992	0.953351	-0.0214681	Sleep	Sleep	Hours
733	MET_peak_time_mean_abs_dev	-0.0573985	-0.0106036	0.599575	0.843475	0.697232	82	359	-0.27168	0.156883	-0.11586	0.0946532	Other disorders of bone and cartilage	musculoskeletal	0.423255	0.953351	-0.0467949	Diurnal rhythms	Phase	Hours
416	MET_peak_time_mean_abs_dev	-0.013896	0.0170034	0.763095	0.793671	0.697248	466	250	-0.104255	0.0764631	-0.110418	0.144425	Cardiomegaly	circulatory system	0.318973	0.953351	-0.0308994	Diurnal rhythms	Phase	Hours
531	sleep_peak_quality_SD	-0.00305725	0.0156233	0.923064	0.663769	0.697356	1008	789	-0.0651041	0.0589896	-0.054817	0.0860637	Peptic ulcer (excl. esophageal)	digestive	0.232607	0.953426	-0.0186806	Sleep	Sleep variability	Hours
696	MET_peak_value_mean	-0.0365821	-0.0599572	0.374345	0.145686	0.697372	574	584	-0.117293	0.0441286	-0.140727	0.0208122	Psoriasis and related disorders	dermatologic	8.71084e-07	0.953426	0.0233751	Physical activity	Physical activity	MET
375	acceleration_between_day_SD	0.0171838	0.0560013	0.780498	0.26169	0.697391	195	449	-0.103676	0.138044	-0.0417901	0.153793	Disorders of lacrimal system	sense organs	0.164809	0.953426	-0.0388175	Physical activity	Physical activity variability	g
773	moderate_within_day_SD	-0.00894352	0.0453776	0.943126	0.556311	0.697402	69	152	-0.254652	0.236765	-0.105796	0.196551	Pain in limb	symptoms	0.339889	0.953426	-0.0543212	Physical activity	Physical activity variability	Fraction of time
281	MET_RA	-0.13252	-0.0942579	0.149394	0.151704	0.69744	107	230	-0.312682	0.0476424	-0.22313	0.0346143	Other deficiency anemia	hematopoietic	0.4834	0.953443	-0.0382618	Diurnal rhythms	Amplitude	MET
783	acceleration_peak_time_mean	0.0087923	0.0370108	0.855603	0.454061	0.697545	395	422	-0.0859068	0.103491	-0.0598831	0.133905	Fever of unknown origin	symptoms	0.682744	0.95347	-0.0282185	Diurnal rhythms	Phase	Hours past midnight
514	moderate_peak_value_mean	-0.0782568	-0.036926	0.261927	0.539752	0.697573	232	251	-0.214979	0.0584658	-0.154956	0.081104	Abnormal findings examination of lungs	respiratory	0.881175	0.95347	-0.0413308	Physical activity	Physical activity	Hours
930	inactivity_peak_time_mean_abs_dev	0.0949191	0.150747	0.296419	0.0230415	0.697613	111	244	-0.0832556	0.273094	0.020747	0.280748	Allergic reaction to food	injuries & poisonings	0.39659	0.95347	-0.0558282	Diurnal rhythms	Phase	Hours
430	MET_hourly_SD	-0.0221482	0.0189545	0.750971	0.811711	0.697627	197	156	-0.158935	0.114638	-0.136997	0.174906	Intracranial hemorrhage	circulatory system	0.14505	0.95347	-0.0411027	Physical activity	Physical activity variability
714	walking_within_day_SD_M10	-0.123582	-0.100632	0.0267207	0.0100012	0.697705	312	690	-0.232906	-0.0142581	-0.177204	-0.0240601	Rheumatoid arthritis and other inflammatory polyarthropathies	musculoskeletal	0.625385	0.95347	-0.0229498	Physical activity	Physical activity variability	Fraction of time
260	acceleration_hourly_SD_M10	-0.183466	-0.17269	0.0395214	0.0860122	0.697716	91	113	-0.358131	-0.00880078	-0.369838	0.0244579	Protein-calorie malnutrition	endocrine/metabolic	0.682269	0.95347	-0.010776	Physical activity	Physical activity variability	Fraction of time
569	sedentary_hourly_SD_L5	0.070896	0.100988	0.123425	0.0200601	0.697756	433	555	-0.0193016	0.161094	0.0158642	0.186112	Other disorders of intestine	digestive	0.790247	0.95347	-0.0300921	Physical activity	Physical activity variability	Fraction of time
331	num_wakings_mean	0.170368	0.249234	0.0589683	0.0119937	0.69778	103	109	-0.0064538	0.347189	0.0547991	0.44367	Other cerebral degenerations	neurological	0.10341	0.95347	-0.0788669	Sleep	Sleep
531	sedentary_hourly_SD	0.0343913	0.015821	0.28035	0.659223	0.697799	1008	789	-0.028049	0.0968315	-0.0544964	0.0861384	Peptic ulcer (excl. esophageal)	digestive	0.937371	0.95347	0.0185703	Physical activity	Physical activity variability	Fraction of time
261	MET_peak_time_mean_abs_dev	0.103118	0.0723301	0.127006	0.172547	0.697807	216	372	-0.029324	0.235559	-0.0315986	0.176259	Vitamin deficiency	endocrine/metabolic	0.865847	0.95347	0.0307877	Diurnal rhythms	Phase	Hours
202	tasks_light_overall_M10	-0.051265	-0.00787098	0.45836	0.897466	0.697807	294	219	-0.186763	0.0842334	-0.127587	0.111845	Cancer of other lymphoid, histiocytic tissue	neoplasms	0.472468	0.95347	-0.043394	Physical activity	Physical activity	Fraction of time
704	MVPA_overall_M10	-0.012416	-0.0380695	0.786607	0.392308	0.697822	455	511	-0.102307	0.0774752	-0.125294	0.0491555	Diseases of hair and hair follicles	dermatologic	2.68973e-07	0.95347	0.0256535	Physical activity	Physical activity	Fraction of time
835	sleep_peak_time_mean	0.0364461	0.0107827	0.434899	0.845009	0.697832	417	356	-0.0550377	0.12793	-0.0973253	0.118891	Internal derangement of knee	injuries & poisonings	0.226494	0.95347	0.0256634	Diurnal rhythms	Phase	Hours past midnight
598	moderate_within_day_SD_M10	-0.00830139	0.0232657	0.86139	0.725129	0.69785	460	222	-0.101487	0.0848838	-0.106424	0.152955	Abnormal findings on examination of urine	genitourinary	0.925734	0.95347	-0.0315671	Physical activity	Physical activity variability	Fraction of time
979	self_report_sleeplessness	0.00349057	-0.0397413	0.970291	0.504706	0.697857	182	486	-0.180207	0.187188	-0.156505	0.0770223	Adverse drug events and drug allergies	injuries & poisonings	0.00142215	0.95347	0.0432319	Sleep	Self-report
721	MVPA_IV	0.0249117	-0.00219448	0.649217	0.961917	0.69787	307	502	-0.0824351	0.132258	-0.0922759	0.0878869	Spondylosis and allied disorders	musculoskeletal	0.187118	0.95347	0.0271062	Diurnal rhythms	Variability
536	MVPA_within_day_SD	0.125823	0.0582632	0.336021	0.660624	0.697883	53	58	-0.130515	0.382161	-0.201832	0.318358	Disorders of function of stomach	digestive	3.6206e-12	0.95347	0.0675598	Physical activity	Physical activity variability	Fraction of time
472	self_report_nap_during_day	-0.0335535	0.0290865	0.70744	0.853091	0.697967	118	109	-0.208788	0.141681	-0.278782	0.336955	Chronic pharyngitis and nasopharyngitis	respiratory	0.38095	0.953502	-0.06264	Sleep	Self-report
473	tasks_light_overall_M10	-0.0305084	0.00903438	0.692758	0.878191	0.698002	238	239	-0.181847	0.12083	-0.106501	0.124569	Diseases of the larynx and vocal cords	respiratory	0.433074	0.953502	-0.0395428	Physical activity	Physical activity	Fraction of time
857	main_sleep_duration_mean	-0.0285995	0.0181051	0.722135	0.845183	0.698004	139	132	-0.186231	0.129032	-0.163624	0.199835	Mechanical complication of unspecified genitourinary device, implant, and graft	injuries & poisonings	0.771754	0.953502	-0.0467046	Sleep	Sleep	Hours
458	temp_amplitude	-0.0685344	-0.0522238	0.0445956	0.138559	0.698048	793	805	-0.135414	-0.00165451	-0.121329	0.0168815	Hypotension	circulatory system	0.296318	0.953502	-0.0163105	Diurnal rhythms	Amplitude	Celsius
717	tasks_light_overall	-0.039811	0.00311599	0.652124	0.953646	0.698048	184	289	-0.212896	0.133274	-0.101949	0.108181	Polymyalgia Rheumatica	musculoskeletal	0.929301	0.953502	-0.0429269	Physical activity	Physical activity	Hours
790	sleep_within_day_SD_L5	0.0257343	0.0524967	0.315294	0.29065	0.698056	1308	455	-0.0244948	0.0759634	-0.0448754	0.149869	Nonspecific findings on examination of blood	symptoms	3.63452e-08	0.953502	-0.0267625	Sleep	Sleep
1015	temp_phase	0.0796321	0.0807512	0.125739	0.233441	0.698169	257	346	-0.0223042	0.181568	-0.0520776	0.21358	Effects of other external causes		0.787262	0.953571	-0.0011191	Diurnal rhythms	Phase	Hours past midnight
447	tasks_light_overall_M10	-0.068306	-0.0028371	0.483576	0.978117	0.69818	146	76	-0.259408	0.122796	-0.205565	0.199891	Other disorders of arteries and arterioles	circulatory system	1.03616e-09	0.953571	-0.0654689	Physical activity	Physical activity	Fraction of time
198	MET_overall_L5	0.0334362	0.0190605	0.32689	0.565271	0.698211	741	1061	-0.0334086	0.100281	-0.0459071	0.084028	Secondary malignant neoplasm	neoplasms	0.039927	0.953571	0.0143757	Physical activity	Physical activity	MET
947	acceleration_peak_value_mean	0.0202331	-0.0390117	0.854157	0.688627	0.698219	63	108	-0.195506	0.235972	-0.229825	0.151802	Urticaria	dermatologic	0.938533	0.953571	0.0592447	Physical activity	Physical activity	g
480	tasks_light_overall	-0.0336336	-0.0123053	0.276453	0.615631	0.69823	1594	1408	-0.0942053	0.026938	-0.0603447	0.0357341	Pneumonia	respiratory	0.145298	0.953571	-0.0213283	Physical activity	Physical activity	Hours
396	tasks_light_overall	-0.0264602	0.0240463	0.833455	0.698793	0.698293	89	212	-0.273101	0.22018	-0.097754	0.145847	Abnormal heart sounds	circulatory system	0.000206064	0.953589	-0.0505066	Physical activity	Physical activity	Hours
527	acceleration_peak_value_SD	-0.040587	0.0231387	0.729842	0.849354	0.698293	53	78	-0.270943	0.189769	-0.215626	0.261904	Diseases of the salivary glands	digestive	0.593876	0.953589	-0.0637257	Physical activity	Physical activity variability	Fraction of time
381	acceleration_IV	-0.0971629	-0.0648613	0.151901	0.398448	0.698359	188	174	-0.230071	0.035745	-0.215415	0.0856929	Otitis media and Eustachian tube disorders	sense organs	0.870294	0.953593	-0.0323016	Diurnal rhythms	Variability
854	moderate_within_day_SD_M10	-0.0453938	-0.00418223	0.446831	0.960882	0.698377	290	133	-0.162352	0.0715646	-0.171313	0.162948	Complications of cardiac/vascular device, implant, and graft	injuries & poisonings	0.667776	0.953593	-0.0412116	Physical activity	Physical activity variability	Fraction of time
153	MET_hourly_SD	-0.0656614	-0.0408476	0.132788	0.391042	0.698394	507	428	-0.151275	0.0199525	-0.134188	0.0524928	Colorectal cancer	neoplasms	0.264132	0.953593	-0.0248138	Physical activity	Physical activity variability
521	walking_within_day_SD	-0.0178985	-0.0487859	0.743404	0.35853	0.698415	320	368	-0.125065	0.0892679	-0.152928	0.0553557	Diseases of hard tissues of teeth	digestive	0.000557011	0.953593	0.0308875	Physical activity	Physical activity variability	Fraction of time
227	sedentary_peak_value_mean	0.0226005	-0.0292952	0.836799	0.710692	0.698422	85	153	-0.192444	0.237645	-0.184092	0.125501	Benign neoplasm of other endocrine glands and related structures	neoplasms	0.521043	0.953593	0.0518957	Physical activity	Physical activity	Hours
1005	acceleration_hourly_SD	-0.127897	-0.102811	0.193498	0.285212	0.698457	74	122	-0.320679	0.0648855	-0.291368	0.0857462	Other symptoms		0.808495	0.953593	-0.0250857	Physical activity	Physical activity variability	Fraction of time
696	temp_L1_time_abs_dev	-0.0211417	0.00117891	0.605725	0.977491	0.69847	574	584	-0.101418	0.0591348	-0.0807183	0.0830761	Psoriasis and related disorders	dermatologic	0.710961	0.953593	-0.0223206	Diurnal rhythms	Phase	Hours
535	MVPA_hourly_SD	-0.0573921	-0.0726239	0.00337153	0.000137834	0.698499	2611	3176	-0.0957609	-0.0190233	-0.109962	-0.0352856	Gastritis and duodenitis	digestive	8.90374e-14	0.953599	0.0152318	Physical activity	Physical activity variability	Fraction of time
375	acceleration_within_day_SD_M10	-0.00709049	-0.0425949	0.909534	0.384122	0.698561	195	449	-0.129397	0.115216	-0.138519	0.0533293	Disorders of lacrimal system	sense organs	0.0233532	0.953606	0.0355044	Physical activity	Physical activity variability	Fraction of time
198	self_report_getting_up_in_morning	0.0159712	-0.0140402	0.819533	0.750536	0.698593	741	1061	-0.121241	0.153183	-0.100598	0.0725173	Secondary malignant neoplasm	neoplasms	0.330906	0.953606	0.0300114	Sleep	Self-report
788	MVPA_hourly_SD	-0.172666	-0.204573	3.20932e-08	1.80358e-08	0.698612	951	799	-0.233861	-0.111471	-0.275785	-0.133361	Syncope and collapse	symptoms	0.000103691	0.953606	0.0319069	Physical activity	Physical activity variability	Fraction of time
707	moderate_overall_M10	-0.0502747	0.0127845	0.614877	0.910357	0.698616	132	68	-0.246127	0.145578	-0.209775	0.235344	Chronic ulcer of skin	dermatologic	0.342717	0.953606	-0.0630592	Physical activity	Physical activity	Fraction of time
242	MET_within_day_SD_M10	-0.0660652	-0.102861	0.410332	0.00822985	0.698642	151	681	-0.223341	0.0912109	-0.179153	-0.0265688	Thyrotoxicosis with or without goiter	endocrine/metabolic	0.942199	0.953606	0.0367958	Physical activity	Physical activity variability
528	sleep_peak_time_mean	0.0066815	0.0347047	0.888486	0.465505	0.698654	402	486	-0.0867119	0.100075	-0.0584984	0.127908	Diseases of the oral soft tissues, excluding lesions specific for gingiva and tongue	digestive	0.226494	0.953606	-0.0280232	Diurnal rhythms	Phase	Hours past midnight
947	MVPA_IV	0.0106744	0.0744069	0.929449	0.446133	0.698715	63	108	-0.225627	0.246976	-0.11701	0.265824	Urticaria	dermatologic	0.0629382	0.953649	-0.0637324	Diurnal rhythms	Variability
270	moderate_hourly_SD	0.0653313	0.00208256	0.56103	0.98526	0.698735	83	73	-0.154944	0.285607	-0.218863	0.223028	Disorders of protein plasma/amino-acid transport and metabolism	endocrine/metabolic	0.495448	0.953649	0.0632487	Physical activity	Physical activity variability	Fraction of time
394	acceleration_IV	0.0223878	0.00323977	0.487353	0.938615	0.698768	869	599	-0.0407918	0.0855675	-0.079215	0.0856946	Rheumatic disease of the heart valves	circulatory system	0.322624	0.953659	0.0191481	Diurnal rhythms	Variability
378	acceleration_L5_time	0.000401158	0.0463279	0.996279	0.549933	0.698799	131	174	-0.168215	0.169018	-0.105551	0.198206	Strabismus and other disorders of binocular eye movements	sense organs	5.8084e-15	0.953668	-0.0459267	Diurnal rhythms	Phase	Hours past midnight
112	inactivity_peak_value_mean	0.0499904	0.0186173	0.442032	0.760703	0.698842	207	285	-0.0774613	0.177442	-0.101195	0.13843	Candidiasis	infectious diseases	0.638963	0.953692	0.0313731	Sleep	Sleep
275	sedentary_hourly_SD_M10	-0.0580394	-0.0315136	0.273741	0.608868	0.69894	316	292	-0.161975	0.0458963	-0.152224	0.089197	Disorders of mineral metabolism	endocrine/metabolic	0.255133	0.953727	-0.0265258	Physical activity	Physical activity variability	Fraction of time
458	sedentary_within_day_SD	0.00975601	0.0294848	0.786394	0.4096	0.698975	793	805	-0.0608048	0.0803169	-0.0405976	0.0995672	Hypotension	circulatory system	0.639252	0.953727	-0.0197288	Physical activity	Physical activity variability	Fraction of time
483	sedentary_overall	0.0998188	0.140389	0.137683	0.0163948	0.69903	201	294	-0.0319736	0.231611	0.0257412	0.255037	Acute bronchitis and bronchiolitis	respiratory	0.714798	0.953727	-0.0405701	Physical activity	Physical activity	Fraction of time
334	main_sleep_offset_mean_abs_dev	0.191131	0.171819	0.00416484	0.0537005	0.699033	208	142	0.0603975	0.321865	-0.00273593	0.346374	Degenerative disease of the spinal cord	neurological	0.818419	0.953727	0.0193121	Diurnal rhythms	Phase	Hours
274	temp_L1_time	0.0550566	0.0218721	0.0718852	0.797867	0.699043	1098	143	-0.00489813	0.115011	-0.145514	0.189259	Gout and other crystal arthropathies	endocrine/metabolic	0.70237	0.953727	0.0331845	Diurnal rhythms	Phase	Hours past midnight
1010	self_report_snoring	-0.0546788	-0.0809011	0.11149	0.0089152	0.699054	774	1280	-0.122016	0.0126582	-0.14153	-0.0202725	Other tests		0.208913	0.953727	0.0262223	Sleep	Self-report
450	main_sleep_duration_mean	-0.0993015	-0.0517162	0.352033	0.597377	0.699096	81	118	-0.308434	0.109831	-0.243628	0.140196	Noninfectious disorders of lymphatic channels	circulatory system	0.617371	0.953727	-0.0475853	Sleep	Sleep	Hours
380	MET_overall	0.0656663	0.0156691	0.437027	0.863566	0.699116	145	113	-0.09993	0.231263	-0.163055	0.194393	Disorders of external ear	sense organs	1.44191e-08	0.953727	0.0499972	Physical activity	Physical activity	MET
687	sedentary_overall	0.0673686	0.0471621	0.124591	0.241018	0.699133	477	629	-0.0186073	0.153345	-0.031679	0.126003	Symptoms affecting skin	dermatologic	0.133207	0.953727	0.0202065	Physical activity	Physical activity	Fraction of time
172	acceleration_during_main_sleep_mean	-0.0354171	-0.0578018	0.111904	0.0300661	0.699134	1783	1795	-0.0790837	0.00824956	-0.110028	-0.00557605	Skin cancer	neoplasms	0.739816	0.953727	0.0223847	Sleep	Sleep	g
696	MET_hourly_SD	-0.0367675	-0.0594203	0.373139	0.145998	0.699141	574	584	-0.117683	0.0441477	-0.139529	0.0206879	Psoriasis and related disorders	dermatologic	7.72255e-07	0.953727	0.0226528	Physical activity	Physical activity variability
352	MET_overall	-0.0144232	-0.0580779	0.872717	0.443518	0.699208	126	165	-0.190877	0.16203	-0.206632	0.090476	Disorders of other cranial nerves	neurological	0.0596515	0.95373	0.0436547	Physical activity	Physical activity	MET
353	moderate_overall_M10	0.034269	0.0700009	0.716263	0.346478	0.699227	139	155	-0.150531	0.219069	-0.0757335	0.215735	Nerve root and plexus disorders	neurological	0.0248717	0.95373	-0.0357318	Physical activity	Physical activity	Fraction of time
459	sleep_peak_quality_SD	0.0227861	0.0364486	0.33742	0.146213	0.699232	1881	1685	-0.0237704	0.0693427	-0.0127162	0.0856134	Other disorders of circulatory system	circulatory system	0.489202	0.95373	-0.0136625	Sleep	Sleep variability	Hours
278	acceleration_hourly_SD	-0.0235391	-0.0465531	0.3353	0.0988857	0.699243	1367	1743	-0.0714236	0.0243453	-0.101842	0.00873618	Overweight, obesity and other hyperalimentation	endocrine/metabolic	0.779654	0.95373	0.023014	Physical activity	Physical activity variability	Fraction of time
274	acceleration_overall	-0.106449	-0.149308	0.000118885	0.0655428	0.699297	1098	143	-0.160661	-0.0522379	-0.308219	0.00960208	Gout and other crystal arthropathies	endocrine/metabolic	0.00252724	0.95375	0.042859	Physical activity	Physical activity	g
446	sedentary_within_day_SD_L5	-0.0136533	0.0391489	0.888161	0.64917	0.699334	84	150	-0.203942	0.176635	-0.129523	0.207821	Polyarteritis nodosa and allied conditions	circulatory system	2.82769e-18	0.95375	-0.0528022	Physical activity	Physical activity variability	Fraction of time
244	acceleration_L5_time_abs_dev	0.0449956	0.0326656	0.194236	0.0712315	0.699343	793	3746	-0.0229399	0.112931	-0.00282419	0.0681554	Hypothyroidism	endocrine/metabolic	0.417454	0.95375	0.01233	Diurnal rhythms	Phase	Hours
290	temp_RA	0.149651	0.124929	0.00629655	0.0565707	0.699357	306	238	0.0422884	0.257013	-0.00349586	0.253355	Delirium dementia and amnestic and other cognitive disorders	mental disorders	0.391295	0.95375	0.0247215	Diurnal rhythms	Amplitude
189	MVPA_between_day_SD	-0.122039	-0.0953283	0.00264365	0.135973	0.699395	602	248	-0.201598	-0.0424794	-0.220645	0.029988	Cancer of urinary organs (incl. kidney and bladder)	neoplasms	0.299699	0.953768	-0.0267106	Physical activity	Physical activity variability	Fraction of time
244	acceleration_peak_time_mean	-0.0238648	-0.00971739	0.486724	0.580104	0.699435	793	3746	-0.0911155	0.0433859	-0.0441441	0.0247093	Hypothyroidism	endocrine/metabolic	0.927922	0.953788	-0.0141474	Diurnal rhythms	Phase	Hours past midnight
317	sedentary_overall_M10	0.0244028	0.00931138	0.339975	0.772727	0.699484	1516	1002	-0.0257213	0.074527	-0.0538799	0.0725027	Alcohol-related disorders	mental disorders	0.630301	0.953788	0.0150914	Physical activity	Physical activity	Fraction of time
253	inactivity_peak_time_mean	-0.0314913	0.0260833	0.745235	0.821445	0.699497	96	81	-0.221449	0.158466	-0.200438	0.252605	Disorders of the pituitary gland and its hypothalamic control	endocrine/metabolic	0.0925307	0.953788	-0.0575746	Diurnal rhythms	Phase	Hours past midnight
558	tasks_light_hourly_SD	0.00578484	0.0196828	0.878099	0.410783	0.699509	943	1546	-0.0681379	0.0797076	-0.0272196	0.0665852	Noninfectious gastroenteritis	digestive	0.34729	0.953788	-0.0138979	Physical activity	Physical activity variability	Fraction of time
255	sedentary_within_day_SD	-0.173479	-0.113948	0.154708	0.243443	0.699595	66	105	-0.412406	0.0654473	-0.305418	0.0775226	Disorders of adrenal glands	endocrine/metabolic	0.982197	0.95383	-0.0595314	Physical activity	Physical activity variability	Fraction of time
994	cosinor_rsquared	-0.148923	-0.132429	0.000942959	0.0156059	0.699613	447	349	-0.237183	-0.0606634	-0.239771	-0.0250866	Sepsis and SIRS	injuries & poisonings	0.221751	0.95383	-0.0164945	Diurnal rhythms	Amplitude
594	MVPA_hourly_SD_M10	-0.0422032	-0.0260714	0.151696	0.589284	0.699664	994	491	-0.0999036	0.0154972	-0.120723	0.0685798	Urinary calculus	genitourinary	0.145669	0.95383	-0.0161318	Physical activity	Physical activity variability	Fraction of time
261	acceleration_M10_time_abs_dev	0.10596	0.150061	0.0964067	0.00470724	0.699695	216	372	-0.0189573	0.230878	0.0460036	0.254119	Vitamin deficiency	endocrine/metabolic	0.826184	0.95383	-0.0441013	Diurnal rhythms	Phase	Hours
386	sleep_within_day_SD_M10	0.0921946	0.0832861	0.00358841	0.0062378	0.699706	910	1182	0.030148	0.154241	0.0236025	0.14297	Vertiginous syndromes and other disorders of vestibular system	sense organs	0.000147608	0.95383	0.00890844	Sleep	Sleep variability
425	MET_hourly_SD	-0.000227524	-0.0447996	0.997368	0.628141	0.699713	204	114	-0.135427	0.134972	-0.226089	0.13649	Cardiomyopathy	circulatory system	3.38576e-10	0.95383	0.0445721	Physical activity	Physical activity variability
465	acceleration_peak_value_mean	-0.157089	-0.147172	0.0173929	0.0127246	0.699788	174	299	-0.286546	-0.0276321	-0.262951	-0.0313934	Acute upper respiratory infections of multiple or unspecified sites	respiratory	0.410372	0.95383	-0.00991682	Physical activity	Physical activity	g
459	sleep_peak_time_mean	0.0127787	0.0280567	0.577408	0.285239	0.699789	1881	1685	-0.0321733	0.0577307	-0.0234026	0.0795161	Other disorders of circulatory system	circulatory system	0.353302	0.95383	-0.015278	Diurnal rhythms	Phase	Hours past midnight
697	self_report_sleeplessness	0.0306478	0.0979658	0.816926	0.384247	0.699796	93	131	-0.228834	0.29013	-0.122715	0.318647	Sarcoidosis	dermatologic	0.819649	0.95383	-0.067318	Sleep	Self-report
210	sleep_hourly_SD	-0.0563592	-0.00969541	0.551736	0.922565	0.699813	89	116	-0.241962	0.129243	-0.205192	0.185801	Benign neoplasm of lip, oral cavity, and pharynx	neoplasms	0.0166798	0.95383	-0.0466638	Sleep	Sleep variability	Fraction of time
579	MET_peak_time_mean	0.00397561	-0.0229177	0.939027	0.612046	0.699814	346	489	-0.0978916	0.105843	-0.111487	0.0656518	Other symptoms involving abdomen and pelvis	digestive	0.961253	0.95383	0.0268933	Diurnal rhythms	Phase	Hours past midnight
250	walking_within_day_SD	-0.226087	-0.221997	4.01346e-26	2.58176e-17	0.699939	2496	1659	-0.267984	-0.18419	-0.27339	-0.170604	Diabetes mellitus	endocrine/metabolic	0.828527	0.953945	-0.0040901	Physical activity	Physical activity variability	Fraction of time
709	temp_within_day_SD	-0.0645428	-0.0364509	0.308019	0.415514	0.699949	228	498	-0.18864	0.0595542	-0.124194	0.0512926	Diffuse diseases of connective tissue	dermatologic	0.817267	0.953945	-0.0280919	Diurnal rhythms	Variability	Celsius
593	self_report_IPAQ_activity_group	0.0430008	0.0220649	0.198151	0.602462	0.699973	1618	1176	-0.0224942	0.108496	-0.0609658	0.105096	Hematuria	genitourinary	0.881673	0.953945	0.0209358	Physical activity	Self-report physical activity
531	acceleration_peak_time_mean	0.00451203	-0.014015	0.882674	0.700644	0.700016	1008	789	-0.0554115	0.0644356	-0.0854657	0.0574356	Peptic ulcer (excl. esophageal)	digestive	0.729105	0.953951	0.0185271	Diurnal rhythms	Phase	Hours past midnight
306	main_sleep_offset_mean_abs_dev	0.020423	0.0341111	0.229967	0.100153	0.700027	4175	3235	-0.0129219	0.0537679	-0.00655332	0.0747755	Other mental disorder	mental disorders	0.372578	0.953951	-0.0136881	Diurnal rhythms	Phase	Hours
819	walking_overall_M10	0.0922824	0.0423509	0.246749	0.718998	0.700091	148	77	-0.063873	0.248438	-0.188354	0.273056	Skull and face fracture and other intercranial injury	injuries & poisonings	0.0119887	0.953974	0.0499316	Physical activity	Physical activity	Fraction of time
153	moderate_within_day_SD	-0.0615165	-0.0316768	0.189749	0.493902	0.700094	507	428	-0.153463	0.0304298	-0.12243	0.059077	Colorectal cancer	neoplasms	0.860305	0.953974	-0.0298398	Physical activity	Physical activity variability	Fraction of time
591	self_report_daytime_dozing	0.117272	0.151953	0.000487191	2.61773e-06	0.700265	1085	1419	0.0513719	0.183172	0.0885751	0.215332	Urinary tract infection	genitourinary	0.720181	0.954129	-0.0346812	Sleep	Self-report
483	cosinor_rsquared	-0.0770145	-0.11899	0.247486	0.0453936	0.700315	201	294	-0.207538	0.0535088	-0.235541	-0.00243964	Acute bronchitis and bronchiolitis	respiratory	0.204207	0.954129	0.0419756	Diurnal rhythms	Amplitude
782	sedentary_hourly_SD_M10	-0.086365	-0.134473	0.1744	0.0580829	0.700348	224	218	-0.210996	0.0382657	-0.27355	0.00460482	Symptoms involving skin and other integumentary tissue	symptoms	0.679977	0.954129	0.0481078	Physical activity	Physical activity variability	Fraction of time
960	amplitude	-0.0751844	-0.0689499	0.00335225	0.000274165	0.700358	1380	3137	-0.125418	-0.0249513	-0.10609	-0.0318104	Poisoning by antibiotics	injuries & poisonings	0.116635	0.954129	-0.00623445	Diurnal rhythms	Amplitude	g
579	self_report_sleep_duration_abs_dev	0.0418776	0.0141954	0.441542	0.75249	0.700399	346	489	-0.0647759	0.148531	-0.0740309	0.102422	Other symptoms involving abdomen and pelvis	digestive	0.354974	0.954129	0.0276822	Sleep	Self-report	Hours
395	acceleration_peak_time_mean	0.00306413	-0.017706	0.928814	0.662162	0.700417	801	635	-0.0641602	0.0702885	-0.0971317	0.0617198	Heart valve disorders	circulatory system	0.47378	0.954129	0.0207701	Diurnal rhythms	Phase	Hours past midnight
800	sleep_within_day_SD_L5	-0.0253052	0.00659508	0.647411	0.922918	0.700485	267	237	-0.133749	0.0831385	-0.126999	0.140189	Fracture of lower limb	injuries & poisonings	9.51453e-18	0.954129	-0.0319003	Sleep	Sleep
750	MVPA_overall_M10	-0.0844091	-0.0222497	0.470005	0.850594	0.700495	69	73	-0.313402	0.144584	-0.25377	0.20927	Digestive congenital anomalies	congenital anomalies	0.558515	0.954129	-0.0621594	Physical activity	Physical activity	Fraction of time
447	self_report_getting_up_in_morning	-0.293882	-0.114118	0.0495505	0.419571	0.700502	146	76	-0.587187	-0.000577658	-0.391231	0.162994	Other disorders of arteries and arterioles	circulatory system	0.993601	0.954129	-0.179764	Sleep	Self-report
441	self_report_nap_during_day	0.140267	0.114599	0.285983	0.525415	0.70052	67	67	-0.117399	0.397933	-0.239113	0.468311	Vascular insufficiency of intestine	circulatory system	0.138445	0.954129	0.0256682	Sleep	Self-report
229	moderate_hourly_SD	-0.022859	0.017768	0.801334	0.748869	0.700535	128	307	-0.200918	0.1552	-0.0910163	0.126552	Benign neoplasm of unspecified sites	neoplasms	0.941861	0.954129	-0.0406271	Physical activity	Physical activity variability	Fraction of time
416	other_sleep_mean	0.127249	0.121317	0.002211	0.0777942	0.700562	466	250	0.0457548	0.208743	-0.0135058	0.25614	Cardiomegaly	circulatory system	5.54449e-17	0.954129	0.00593183	Sleep	Sleep	Hours
536	main_sleep_offset_mean_abs_dev	-0.00659357	0.0694871	0.958578	0.616836	0.700567	53	58	-0.255415	0.242227	-0.202717	0.341691	Disorders of function of stomach	digestive	0.0686068	0.954129	-0.0760807	Diurnal rhythms	Phase	Hours
379	sedentary_hourly_SD	0.0520835	0.0311604	0.195999	0.398896	0.700578	619	744	-0.0268647	0.131032	-0.041237	0.103558	Other disorders of eye	sense organs	0.116096	0.954129	0.0209231	Physical activity	Physical activity variability	Fraction of time
471	moderate_peak_value_mean	-0.00530284	0.0225253	0.909924	0.692853	0.700654	512	278	-0.0971717	0.086566	-0.0892496	0.1343	Nasal polyps	respiratory	0.721588	0.954129	-0.0278282	Physical activity	Physical activity	Hours
335	main_sleep_duration_mean	0.110227	0.062445	0.383753	0.389883	0.70066	57	217	-0.137813	0.358266	-0.0798988	0.204789	Multiple sclerosis	neurological	0.203927	0.954129	0.0477817	Sleep	Sleep	Hours
859	acceleration_within_day_SD	-0.0744849	-0.0562968	0.177913	0.262296	0.700675	244	415	-0.182849	0.033879	-0.154729	0.0421354	Complication due to other implant and internal device	injuries & poisonings	0.0659188	0.954129	-0.0181882	Physical activity	Physical activity variability	Fraction of time
331	acceleration_L5_time	-0.0301058	0.0227406	0.755805	0.816892	0.700677	103	109	-0.219843	0.159631	-0.169755	0.215236	Other cerebral degenerations	neurological	0.808354	0.954129	-0.0528464	Diurnal rhythms	Phase	Hours past midnight
560	moderate_overall_M10	0.0424583	0.0593336	0.461865	0.148016	0.70068	377	517	-0.0706433	0.15556	-0.0210579	0.139725	Intestinal obstruction without mention of hernia	digestive	0.334996	0.954129	-0.0168753	Physical activity	Physical activity	Fraction of time
595	tasks_light_peak_value_mean	-0.0507622	-0.0722111	0.443861	0.263444	0.700706	307	202	-0.180702	0.0791773	-0.198773	0.0543508	Hydronephrosis	genitourinary	0.00089861	0.95413	0.021449	Physical activity	Physical activity	Fraction of time
300	sleep_within_day_SD_M10	0.139907	0.170211	1.8279e-05	1.10748e-11	0.700742	868	1813	0.0759157	0.203897	0.121099	0.219322	Anxiety disorders	mental disorders	0.0132997	0.954144	-0.0303042	Sleep	Sleep variability
386	inactivity_peak_value_mean	-0.0182276	-0.0377925	0.562801	0.214122	0.700821	910	1182	-0.079964	0.0435087	-0.0974173	0.0218323	Vertiginous syndromes and other disorders of vestibular system	sense organs	7.17652e-05	0.954166	0.0195649	Sleep	Sleep
202	sedentary_hourly_SD_M10	-0.0939247	-0.140314	0.088879	0.0473796	0.700828	294	219	-0.202127	0.014278	-0.279005	-0.00162239	Cancer of other lymphoid, histiocytic tissue	neoplasms	0.311116	0.954166	0.0463893	Physical activity	Physical activity variability	Fraction of time
532	acceleration_IV	-0.0161692	0.00331332	0.6688	0.926147	0.700835	618	831	-0.09025	0.0579116	-0.066746	0.0733726	Dysphagia	digestive	0.95159	0.954166	-0.0194825	Diurnal rhythms	Variability
726	sleep_peak_quality_SD	0.004853	-0.0114561	0.878143	0.683714	0.700894	1012	1307	-0.0571847	0.0668907	-0.0665708	0.0436587	Peripheral enthesopathies and allied syndromes	musculoskeletal	0.919947	0.954166	0.0163091	Sleep	Sleep variability	Hours
352	self_report_snoring	0.0606176	0.11719	0.473198	0.161922	0.700939	126	165	-0.105021	0.226256	-0.0470339	0.281413	Disorders of other cranial nerves	neurological	0.621222	0.954166	-0.0565719	Sleep	Self-report
531	sedentary_IV	0.00166106	-0.0172325	0.957815	0.640496	0.700966	1008	789	-0.0598882	0.0632103	-0.0895565	0.0550914	Peptic ulcer (excl. esophageal)	digestive	0.887513	0.954166	0.0188936	Diurnal rhythms	Variability
384	acceleration_L5_time	0.0285536	0.0841131	0.777142	0.372333	0.700969	95	117	-0.16917	0.226277	-0.100685	0.268911	Other disorders of tympanic membrane	sense organs	0.209171	0.954166	-0.0555595	Diurnal rhythms	Phase	Hours past midnight
199	other_sleep_mean	0.0627755	0.131026	0.451026	0.197726	0.701001	114	111	-0.10047	0.226021	-0.0683506	0.330403	Neoplasm of uncertain behavior	neoplasms	0.921874	0.954166	-0.0682509	Sleep	Sleep	Hours
520	acceleration_M10_time	0.0379273	0.081022	0.566765	0.191256	0.701004	199	296	-0.0918461	0.167701	-0.0404907	0.202535	Disorders of tooth development	digestive	0.989483	0.954166	-0.0430948	Diurnal rhythms	Phase	Hours past midnight
979	moderate_within_day_SD	-0.0257683	0.0085584	0.74179	0.843689	0.701007	182	486	-0.179056	0.127519	-0.0765144	0.0936312	Adverse drug events and drug allergies	injuries & poisonings	0.936683	0.954166	-0.0343267	Physical activity	Physical activity variability	Fraction of time
335	acceleration_RA	-0.443414	-0.458966	0.000205972	1.3599e-10	0.701132	57	217	-0.677557	-0.20927	-0.599058	-0.318875	Multiple sclerosis	neurological	1.95245e-17	0.954192	0.0155527	Diurnal rhythms	Amplitude
850	MET_hourly_SD	-0.0796414	-0.056501	0.0790325	0.166448	0.701135	470	581	-0.168517	0.00923423	-0.136533	0.023531	Hemorrhage or hematoma complicating a procedure	injuries & poisonings	0.620482	0.954192	-0.0231404	Physical activity	Physical activity variability
215	sleep_peak_time_mean_abs_dev	-0.0252332	0.0256675	0.802916	0.758994	0.701161	88	156	-0.223397	0.172931	-0.138308	0.189643	Other benign neoplasm of connective and other soft tissue	neoplasms	0.230357	0.954192	-0.0509007	Diurnal rhythms	Phase	Hours
353	walking_hourly_SD_M10	-0.0905538	-0.144499	0.259981	0.0821677	0.701183	139	155	-0.248116	0.0670085	-0.30743	0.0184319	Nerve root and plexus disorders	neurological	4.56605e-23	0.954192	0.0539454	Physical activity	Physical activity variability	Fraction of time
979	sedentary_within_day_SD_L5	0.0779481	0.0563188	0.243136	0.239792	0.701191	182	486	-0.0529454	0.208842	-0.0375844	0.150222	Adverse drug events and drug allergies	injuries & poisonings	0.898379	0.954192	0.0216293	Physical activity	Physical activity variability	Fraction of time
442	sedentary_overall_L5	0.0740454	0.136703	0.12193	0.181042	0.701218	344	112	-0.0197833	0.167874	-0.0636144	0.337021	Other aneurysm	circulatory system	0.592002	0.954192	-0.0626579	Physical activity	Physical activity	Fraction of time
189	acceleration_within_day_SD	-0.107842	-0.0977786	0.00240358	0.130539	0.701242	602	248	-0.177478	-0.0382054	-0.224529	0.0289715	Cancer of urinary organs (incl. kidney and bladder)	neoplasms	0.268066	0.954192	-0.0100629	Physical activity	Physical activity variability	Fraction of time
761	MET_peak_time_mean_abs_dev	-0.0663792	-0.0139153	0.539174	0.874655	0.701259	82	132	-0.278251	0.145493	-0.186809	0.158979	Cervicalgia	symptoms	0.852905	0.954192	-0.052464	Diurnal rhythms	Phase	Hours
526	self_report_chronotype	-0.0872351	0.0102594	0.688088	0.938447	0.701291	82	140	-0.513152	0.338682	-0.250144	0.270662	Diseases of the jaws	digestive	0.89657	0.954192	-0.0974944	Diurnal rhythms	Self-report
703	phase	0.0908051	0.0500776	0.275727	0.639477	0.701294	126	102	-0.072481	0.254091	-0.159456	0.259611	Diseases of nail, NOS	dermatologic	0.632021	0.954192	0.0407275	Diurnal rhythms	Phase	Hours past midnight
509	acceleration_within_day_SD_M10	-0.161065	-0.144356	0.0125183	0.11452	0.701317	188	133	-0.287479	-0.0346513	-0.323632	0.0349205	Respiratory failure, insufficiency, arrest	respiratory	0.779944	0.954192	-0.016709	Physical activity	Physical activity variability	Fraction of time
368	moderate_within_day_SD_M10	-0.0445989	-0.0175791	0.388295	0.694086	0.701329	383	495	-0.145922	0.0567247	-0.10518	0.0700219	Visual disturbances	sense organs	0.952574	0.954192	-0.0270198	Physical activity	Physical activity variability	Fraction of time
508	MET_within_day_SD_M10	-0.106187	-0.0781665	0.0441668	0.182556	0.701359	350	297	-0.209602	-0.00277233	-0.193105	0.0367722	Pulmonary collapse; interstitial and compensatory emphysema	respiratory	0.5775	0.954192	-0.0280208	Physical activity	Physical activity variability
286	MVPA_hourly_SD	-0.00964544	0.0499036	0.935018	0.589561	0.701382	66	121	-0.241515	0.222224	-0.131404	0.231212	Coagulation defects	hematopoietic	0.701174	0.954192	-0.0595491	Physical activity	Physical activity variability	Fraction of time
385	self_report_nap_during_day	0.00699402	-0.094247	0.956978	0.609091	0.701422	64	73	-0.247117	0.261105	-0.455481	0.266987	Other disorders of middle ear and mastoid	sense organs	0.835384	0.954192	0.101241	Sleep	Self-report
789	self_report_sleep_duration_abs_dev	0.120849	0.135741	0.00128914	1.79852e-07	0.701497	733	1514	0.0472549	0.194443	0.0847694	0.186713	Nausea and vomiting	symptoms	0.35224	0.954192	-0.0148926	Sleep	Self-report	Hours
306	acceleration_hourly_SD_M10	-0.0346102	-0.0545817	0.0251191	0.00909285	0.701524	4175	3235	-0.0648992	-0.0043211	-0.095592	-0.0135715	Other mental disorder	mental disorders	0.514518	0.954192	0.0199716	Physical activity	Physical activity variability	Fraction of time
331	acceleration_IV	0.0707735	0.0236981	0.441187	0.808156	0.701534	103	109	-0.109332	0.250879	-0.167599	0.214996	Other cerebral degenerations	neurological	0.471456	0.954192	0.0470753	Diurnal rhythms	Variability
788	walking_peak_value_mean	-0.159805	-0.187562	5.48399e-07	2.69552e-07	0.701559	951	799	-0.222335	-0.0972745	-0.259027	-0.116097	Syncope and collapse	symptoms	0.00257279	0.954192	0.0277572	Physical activity	Physical activity	Hours
574	acceleration_M10_time_abs_dev	-0.0458368	-0.0358366	0.10732	0.0890087	0.701577	1110	2572	-0.101625	0.00995142	-0.0771376	0.00546448	Cholelithiasis and cholecystitis	digestive	0.71294	0.954192	-0.0100002	Diurnal rhythms	Phase	Hours
585	moderate_within_day_SD_M10	-0.116597	-0.131763	0.000174457	0.000390006	0.701579	1133	730	-0.17748	-0.0557141	-0.204574	-0.0589523	Renal failure	genitourinary	0.568257	0.954192	0.0151665	Physical activity	Physical activity variability	Fraction of time
751	self_report_snoring	-0.0761536	-0.0386807	0.367261	0.621491	0.701596	128	193	-0.241701	0.089394	-0.192231	0.11487	Genitourinary congenital anomalies	congenital anomalies	0.149258	0.954192	-0.037473	Sleep	Self-report
907	main_sleep_onset_SD	0.115966	0.17635	0.134142	0.0621873	0.701614	152	123	-0.0357668	0.267699	-0.00898401	0.361684	Injuries to the nervous system	injuries & poisonings	0.86673	0.954192	-0.0603841	Diurnal rhythms	Phase Variability	Hours
293	acceleration_within_day_SD	-0.0910948	-0.143315	0.0683871	0.0472396	0.701623	300	200	-0.189064	0.00687391	-0.284883	-0.00174669	Symptoms involving head and neck	mental disorders	0.400902	0.954192	0.0522198	Physical activity	Physical activity variability	Fraction of time
153	walking_within_day_SD	-0.00596013	-0.0317951	0.89103	0.517675	0.701694	507	428	-0.0912281	0.0793079	-0.128123	0.0645332	Colorectal cancer	neoplasms	0.206392	0.954254	0.025835	Physical activity	Physical activity variability	Fraction of time
1015	MET_hourly_SD_M10	-0.0418178	-0.0124424	0.486241	0.822505	0.701781	257	346	-0.159529	0.0758936	-0.121156	0.096271	Effects of other external causes		0.0497916	0.954289	-0.0293754	Physical activity	Physical activity variability
250	sleep_within_day_SD_M10	0.116824	0.141519	1.5825e-08	1.17834e-07	0.701804	2496	1659	0.0763198	0.157329	0.0891578	0.19388	Diabetes mellitus	endocrine/metabolic	0.840576	0.954289	-0.0246942	Sleep	Sleep variability
561	acceleration_RA	-0.0469691	-0.0409035	0.0638732	0.0606149	0.701825	1277	2421	-0.0966478	0.00270964	-0.083631	0.00182406	Symptoms involving digestive system	digestive	0.0531079	0.954289	-0.0060656	Diurnal rhythms	Amplitude
253	acceleration_M10_time_abs_dev	0.11096	0.0629771	0.239086	0.578268	0.701834	96	81	-0.0737716	0.295692	-0.159061	0.285015	Disorders of the pituitary gland and its hypothalamic control	endocrine/metabolic	0.691012	0.954289	0.0479832	Diurnal rhythms	Phase	Hours
396	self_report_getting_up_in_morning	0.437405	0.207621	0.027843	0.0261644	0.701868	89	212	0.0476382	0.827172	0.0246316	0.39061	Abnormal heart sounds	circulatory system	0.000143777	0.954289	0.229785	Sleep	Self-report
216	inactivity_peak_value_mean	-0.0834016	-0.0724237	0.0226754	0.0184746	0.701869	669	1152	-0.155132	-0.0116713	-0.132674	-0.0121737	Benign neoplasm of skin	neoplasms	0.893231	0.954289	-0.0109779	Sleep	Sleep
38	acceleration_during_main_sleep_mean	-0.0482097	-0.0312945	0.207445	0.564649	0.701905	570	415	-0.123165	0.0267454	-0.137791	0.0752023	Septicemia	infectious diseases	0.388077	0.954304	-0.0169152	Sleep	Sleep	g
306	moderate_within_day_SD_M10	-0.00734662	-0.0172154	0.69013	0.371447	0.701945	4175	3235	-0.0434642	0.028771	-0.0549679	0.0205371	Other mental disorder	mental disorders	0.73871	0.954325	0.00986876	Physical activity	Physical activity variability	Fraction of time
472	cosinor_rsquared	0.0638102	0.120503	0.461944	0.215711	0.702041	118	109	-0.106199	0.233819	-0.0702736	0.31128	Chronic pharyngitis and nasopharyngitis	respiratory	0.233868	0.954337	-0.0566932	Diurnal rhythms	Amplitude
374	acceleration_within_day_SD_L5	0.0312804	0.0560267	0.381184	0.101125	0.702046	698	988	-0.0387299	0.101291	-0.0109546	0.123008	Other disorders of eyelids	sense organs	0.000101688	0.954337	-0.0247463	Physical activity	Physical activity variability	Fraction of time
350	main_sleep_onset_mean	0.0778104	0.0577152	0.105917	0.291143	0.702064	395	381	-0.0165143	0.172135	-0.0494456	0.164876	Abnormal movement	neurological	0.375931	0.954337	0.0200953	Diurnal rhythms	Phase	Hours past midnight
361	MET_hourly_SD	-0.0343882	-0.0589142	0.404809	0.223713	0.702068	566	411	-0.115295	0.0465186	-0.153818	0.0359896	Retinal detachments and defects	sense organs	0.0755788	0.954337	0.024526	Physical activity	Physical activity variability
229	sleep_IV	-0.0688565	-0.0344988	0.40416	0.553438	0.702092	128	307	-0.230635	0.0929217	-0.148598	0.0796007	Benign neoplasm of unspecified sites	neoplasms	0.358351	0.954337	-0.0343576	Diurnal rhythms	Variability
285	sleep_peak_time_mean	0.0306859	0.0174065	0.297559	0.529556	0.702121	1091	1497	-0.0270514	0.0884233	-0.0368602	0.0716732	Other anemias	hematopoietic	0.567047	0.954337	0.0132794	Diurnal rhythms	Phase	Hours past midnight
394	walking_within_day_SD	-0.119709	-0.103666	0.000385806	0.0133242	0.702172	869	599	-0.185806	-0.0536124	-0.18576	-0.0215726	Rheumatic disease of the heart valves	circulatory system	0.0298093	0.954337	-0.0160431	Physical activity	Physical activity variability	Fraction of time
270	sedentary_peak_value_mean	-0.00865289	-0.0681166	0.938653	0.54813	0.702199	83	73	-0.229012	0.211707	-0.29042	0.154187	Disorders of protein plasma/amino-acid transport and metabolism	endocrine/metabolic	0.318973	0.954337	0.0594637	Physical activity	Physical activity	Hours
353	walking_hourly_SD	-0.0498721	-0.0984593	0.540319	0.231392	0.702202	139	155	-0.209506	0.109762	-0.259707	0.0627888	Nerve root and plexus disorders	neurological	2.46444e-23	0.954337	0.0485873	Physical activity	Physical activity variability	Fraction of time
496	mesor	-0.0886407	-0.109709	0.00179294	0.000282481	0.702208	1177	1129	-0.144278	-0.0330038	-0.168928	-0.0504892	Chronic airway obstruction	respiratory	0.724753	0.954337	0.0210679	Physical activity	Physical activity	g
291	moderate_between_day_SD	-0.218553	-0.132658	0.102769	0.275102	0.702229	61	64	-0.481096	0.0439895	-0.370893	0.105577	Other specified nonpsychotic and/or transient mental disorders	mental disorders	0.98421	0.954337	-0.0858953	Physical activity	Physical activity variability	Fraction of time
1019	num_wakings_mean	0.0421653	0.0639628	0.141339	0.0147276	0.702279	1050	1620	-0.0140229	0.0983535	0.0125633	0.115362	Other ill-defined and unknown causes of morbidity and mortality		0.660808	0.954371	-0.0217975	Sleep	Sleep
704	main_sleep_onset_mean_abs_dev	-0.0257352	-0.00309624	0.558054	0.947544	0.702306	455	511	-0.11185	0.0603801	-0.0953367	0.0891442	Diseases of hair and hair follicles	dermatologic	0.0428567	0.954374	-0.022639	Diurnal rhythms	Phase	Hours
362	MET_peak_time_mean_abs_dev	0.0602501	0.0400869	0.150175	0.294422	0.702354	565	722	-0.021818	0.142318	-0.0348506	0.115024	Other retinal disorders	sense organs	0.850139	0.954384	0.0201632	Diurnal rhythms	Phase	Hours
339	acceleration_between_day_SD_M10	-0.0283294	-0.0533188	0.419993	0.0839618	0.702362	653	1209	-0.0971821	0.0405234	-0.11379	0.00715248	Other headache syndromes	neurological	0.485971	0.954384	0.0249895	Physical activity	Physical activity variability	Fraction of time
306	sleep_within_day_SD_L5	0.0914211	0.0958478	2.68414e-08	3.26924e-06	0.702438	4175	3235	0.0592025	0.12364	0.0554781	0.136217	Other mental disorder	mental disorders	0.528217	0.954449	-0.00442668	Sleep	Sleep
567	sleep_IV	0.0942553	0.143706	0.15706	0.054759	0.702501	195	183	-0.036299	0.22481	-0.00293142	0.290343	Peritonitis and retroperitoneal infections	digestive	0.382878	0.954449	-0.0494505	Diurnal rhythms	Variability
597	main_sleep_onset_SD	0.0683154	0.104424	0.123508	0.0770674	0.702521	464	311	-0.0186182	0.155249	-0.0113409	0.220189	Other disorders of urethra and urinary tract	genitourinary	0.495843	0.954449	-0.0361088	Diurnal rhythms	Phase Variability	Hours
198	self_report_sleeplessness	0.0185277	-0.00603419	0.702882	0.886402	0.702551	741	1061	-0.0766778	0.113733	-0.088823	0.0767546	Secondary malignant neoplasm	neoplasms	0.995368	0.954449	0.0245618	Sleep	Self-report
244	sedentary_within_day_SD	0.00119438	-0.0141352	0.973515	0.417881	0.702553	793	3746	-0.0693155	0.0717043	-0.0483342	0.0200639	Hypothyroidism	endocrine/metabolic	0.950391	0.954449	0.0153295	Physical activity	Physical activity variability	Fraction of time
510	main_sleep_onset_mean	-0.00775147	0.0400641	0.924571	0.652124	0.702577	134	141	-0.16822	0.152717	-0.134122	0.21425	Other diseases of lung	respiratory	0.464012	0.954449	-0.0478156	Diurnal rhythms	Phase	Hours past midnight
342	walking_within_day_SD	-0.434104	-0.402705	2.52845e-07	1.74059e-05	0.702584	140	123	-0.59912	-0.269087	-0.586429	-0.218981	Hemiplegia	neurological	0.0619318	0.954449	-0.0313986	Physical activity	Physical activity variability	Fraction of time
362	sedentary_hourly_SD	0.0592541	0.0378524	0.159791	0.311642	0.702715	565	722	-0.0233599	0.141868	-0.0354738	0.111179	Other retinal disorders	sense organs	0.94919	0.954485	0.0214017	Physical activity	Physical activity variability	Fraction of time
851	self_report_nap_during_day	0.0396937	0.0252408	0.381987	0.701465	0.702738	555	614	-0.0492973	0.128685	-0.103813	0.154295	Complications of transplants and reattached limbs	injuries & poisonings	0.220841	0.954485	0.0144529	Sleep	Self-report
733	acceleration_peak_time_mean_abs_dev	-0.0231136	0.0236264	0.828339	0.665628	0.702748	82	359	-0.232042	0.185815	-0.0835282	0.130781	Other disorders of bone and cartilage	musculoskeletal	0.625682	0.954485	-0.04674	Diurnal rhythms	Phase	Hours
800	main_sleep_onset_mean_abs_dev	0.115528	0.095818	0.0425776	0.163325	0.702787	267	237	0.00386653	0.227189	-0.0389055	0.230542	Fracture of lower limb	injuries & poisonings	1.3289e-05	0.954485	0.0197096	Diurnal rhythms	Phase	Hours
714	acceleration_L5_time_abs_dev	0.0297589	0.0597377	0.588754	0.138736	0.70281	312	690	-0.0781262	0.137644	-0.0193459	0.138821	Rheumatoid arthritis and other inflammatory polyarthropathies	musculoskeletal	0.0344361	0.954485	-0.0299787	Diurnal rhythms	Phase	Hours
414	sleep_peak_quality_mean	-0.0861878	-0.136211	0.0426039	0.074988	0.702916	462	198	-0.169502	-0.00287397	-0.286148	0.0137265	Other forms of chronic heart disease	circulatory system	3.70264e-20	0.954485	0.050023	Sleep	Sleep	Hours
443	self_report_snoring	-0.0975642	-0.0825024	0.0341849	0.101963	0.702921	433	485	-0.187853	-0.0072751	-0.181378	0.0163734	Peripheral vascular disease	circulatory system	0.877895	0.954485	-0.0150618	Sleep	Self-report
577	acceleration_hourly_SD_M10	-0.0497991	-0.101456	0.404526	0.135707	0.702996	202	249	-0.166893	0.067295	-0.234738	0.0318252	Diseases of pancreas	digestive	0.523929	0.954485	0.0516572	Physical activity	Physical activity variability	Fraction of time
289	sedentary_hourly_SD_L5	0.025398	0.052603	0.564316	0.271125	0.703087	473	452	-0.0609589	0.111755	-0.0410847	0.146291	Other diseases of blood and blood-forming organs	hematopoietic	0.909722	0.954485	-0.027205	Physical activity	Physical activity variability	Fraction of time
773	sedentary_hourly_SD_L5	0.0744085	0.0236446	0.511972	0.772623	0.703099	69	152	-0.147986	0.296803	-0.136743	0.184032	Pain in limb	symptoms	0.0303277	0.954485	0.0507639	Physical activity	Physical activity variability	Fraction of time
366	phase	0.0216959	0.0140743	0.250251	0.463673	0.70313	2761	3662	-0.0152895	0.0586813	-0.023569	0.0517175	Cataract	sense organs	0.642744	0.954485	0.00762163	Diurnal rhythms	Phase	Hours past midnight
476	acceleration_M10_time	0.027182	0.0433955	0.195278	0.0431851	0.703183	2108	2613	-0.013954	0.0683179	0.00132966	0.0854613	Allergic rhinitis	respiratory	0.648075	0.954485	-0.0162135	Diurnal rhythms	Phase	Hours past midnight
480	acceleration_peak_value_SD	-0.0432304	-0.0393035	0.051754	0.18389	0.703185	1594	1408	-0.0867894	0.0003287	-0.0972731	0.0186661	Pneumonia	respiratory	0.338353	0.954485	-0.00392683	Physical activity	Physical activity variability	Fraction of time
704	acceleration_overall_L5	-0.00526253	-0.0343458	0.89981	0.489783	0.703188	455	511	-0.0871879	0.0766628	-0.131815	0.0631232	Diseases of hair and hair follicles	dermatologic	0.101742	0.954485	0.0290832	Physical activity	Physical activity	g
522	num_wakings_mean	0.0429964	0.00498072	0.594232	0.943066	0.703191	125	228	-0.115199	0.201191	-0.131712	0.141673	Diseases of pulp and periapical tissues	digestive	0.0697483	0.954485	0.0380157	Sleep	Sleep
540	acceleration_during_main_sleep_mean	0.0165781	-0.00451888	0.673827	0.917502	0.703193	527	640	-0.0606204	0.0937767	-0.0900265	0.0809888	Appendiceal conditions	digestive	1.38046e-12	0.954485	0.021097	Sleep	Sleep	g
357	sleep_overall_L5	-0.219594	-0.311472	0.000985762	0.000240649	0.70321	193	164	-0.35023	-0.0889591	-0.477717	-0.145228	Inflammatory and toxic neuropathy	neurological	2.23214e-13	0.954485	0.0918777	Sleep	Sleep	Fraction of time
216	sedentary_peak_time_mean_abs_dev	-0.0166926	0.00186678	0.665502	0.951073	0.703215	669	1152	-0.0923693	0.0589842	-0.0577634	0.061497	Benign neoplasm of skin	neoplasms	0.970475	0.954485	-0.0185594	Diurnal rhythms	Phase	Hours
276	sleep_overall_L5	-0.193815	-0.215704	1.01707e-10	5.43474e-09	0.703251	941	896	-0.252571	-0.13506	-0.288172	-0.143237	Disorders of fluid, electrolyte, and acid-base balance	endocrine/metabolic	0.626665	0.954485	0.0218889	Sleep	Sleep	Fraction of time
788	MVPA_within_day_SD_M10	-0.140606	-0.134174	6.68544e-06	0.00027485	0.703293	951	799	-0.201795	-0.0794161	-0.206459	-0.0618889	Syncope and collapse	symptoms	0.00542887	0.954485	-0.00643183	Physical activity	Physical activity variability	Fraction of time
706	self_report_daytime_dozing	0.00644333	-0.0156546	0.871023	0.696653	0.703301	742	885	-0.0713405	0.0842272	-0.0943605	0.0630514	Diseases of sebaceous glands	dermatologic	0.217592	0.954485	0.0220979	Sleep	Self-report
702	moderate_within_day_SD	-0.0039754	0.0152652	0.919541	0.656355	0.703303	731	786	-0.0811126	0.0731618	-0.0519774	0.0825078	Degenerative skin conditions and other dermatoses	dermatologic	0.445922	0.954485	-0.0192406	Physical activity	Physical activity variability	Fraction of time
495	self_report_sleep_duration_abs_dev	0.0458822	0.0536837	0.00961156	0.000305889	0.703376	3683	5155	0.0111548	0.0806096	0.0245405	0.0828269	Asthma	respiratory	0.883209	0.954485	-0.0078015	Sleep	Self-report	Hours
472	sedentary_hourly_SD_M10	-0.108596	-0.0678994	0.20888	0.496471	0.70339	118	109	-0.277972	0.0607797	-0.263593	0.127794	Chronic pharyngitis and nasopharyngitis	respiratory	0.868852	0.954485	-0.0406966	Physical activity	Physical activity variability	Fraction of time
158	total_sleep_mean	0.069426	0.0246142	0.422312	0.816103	0.703433	113	102	-0.100154	0.239006	-0.182831	0.23206	Neoplasm of unspecified nature of digestive system	neoplasms	0.565643	0.954485	0.0448118	Sleep	Sleep	Hours
965	self_report_daytime_dozing	0.0313796	0.0100153	0.527314	0.783643	0.703444	496	1118	-0.0659195	0.128679	-0.0614767	0.0815072	Poisoning by analgesics, antipyretics, and antirheumatics	injuries & poisonings	0.314156	0.954485	0.0213644	Sleep	Self-report
348	temp_RA	0.0673645	0.0238692	0.416301	0.788303	0.703454	132	129	-0.0950672	0.229796	-0.150362	0.1981	Other conditions of brain	neurological	1.37206e-18	0.954485	0.0434953	Diurnal rhythms	Amplitude
465	self_report_chronotype	-0.0570923	0.0079442	0.684785	0.935244	0.703468	174	299	-0.332757	0.218572	-0.183702	0.199591	Acute upper respiratory infections of multiple or unspecified sites	respiratory	0.827267	0.954485	-0.0650365	Diurnal rhythms	Self-report
830	self_report_IPAQ_activity_group	0.108885	0.0553064	0.194336	0.620912	0.703488	240	179	-0.0555508	0.273322	-0.163883	0.274495	Dislocation	injuries & poisonings	0.927701	0.954485	0.053579	Physical activity	Self-report physical activity
10	sleep_peak_quality_mean	-0.0522766	-0.105484	0.488132	0.155153	0.703509	144	203	-0.200068	0.0955152	-0.25092	0.0399519	Tuberculosis	infectious diseases	0.302651	0.954485	0.0532077	Sleep	Sleep	Hours
225	main_sleep_onset_mean_abs_dev	0.0400305	-0.0144379	0.719982	0.877147	0.703535	70	131	-0.178835	0.258896	-0.197495	0.168619	Benign neoplasm of brain and other parts of nervous system	neoplasms	0.757864	0.954485	0.0544685	Diurnal rhythms	Phase	Hours
274	sleep_overall_L5	-0.0541899	-0.102602	0.0509363	0.257079	0.70354	1098	143	-0.1086	0.00022065	-0.280044	0.0748396	Gout and other crystal arthropathies	endocrine/metabolic	0.00719628	0.954485	0.0484124	Sleep	Sleep	Fraction of time
420	moderate_between_day_SD_M10	-0.146697	-0.113193	0.00957404	0.10888	0.703582	309	202	-0.257672	-0.0357226	-0.251572	0.0251857	Carditis	circulatory system	0.666962	0.954485	-0.0335044	Physical activity	Physical activity variability	Fraction of time
745	sleep_IV	0.0354949	-0.00601011	0.662326	0.938308	0.703586	129	171	-0.123811	0.194801	-0.15821	0.14619	Pain in joint	musculoskeletal	0.950257	0.954485	0.041505	Diurnal rhythms	Variability
508	MVPA_IV	0.0913249	0.129244	0.0732227	0.0301576	0.703596	350	297	-0.00859133	0.191241	0.0124031	0.246085	Pulmonary collapse; interstitial and compensatory emphysema	respiratory	0.831459	0.954485	-0.0379191	Diurnal rhythms	Variability
781	acceleration_hourly_SD_M10	-0.116283	-0.187691	0.0694261	0.0090623	0.703708	177	226	-0.24181	0.00924373	-0.328651	-0.0467306	Symptoms involving nervous and musculoskeletal systems	symptoms	9.66318e-05	0.954485	0.0714076	Physical activity	Physical activity variability	Fraction of time
560	MVPA_within_day_SD	-0.0662285	-0.0435193	0.182465	0.332792	0.703719	377	517	-0.163593	0.0311358	-0.13159	0.0445516	Intestinal obstruction without mention of hernia	digestive	0.0247531	0.954485	-0.0227092	Physical activity	Physical activity variability	Fraction of time
697	acceleration_IV	0.0220053	0.0763841	0.819223	0.388594	0.703732	93	131	-0.166711	0.210722	-0.0972611	0.250029	Sarcoidosis	dermatologic	0.460797	0.954485	-0.0543788	Diurnal rhythms	Variability
751	moderate_hourly_SD_M10	-0.0530297	-0.011421	0.536176	0.875938	0.703754	128	193	-0.221049	0.11499	-0.154804	0.131962	Genitourinary congenital anomalies	congenital anomalies	0.152459	0.954485	-0.0416087	Physical activity	Physical activity variability	Fraction of time
857	main_sleep_onset_mean_abs_dev	0.0233983	-0.0228571	0.769018	0.806657	0.70378	139	132	-0.13277	0.179567	-0.205907	0.160193	Mechanical complication of unspecified genitourinary device, implant, and graft	injuries & poisonings	0.277688	0.954485	0.0462554	Diurnal rhythms	Phase	Hours
871	walking_overall	0.123758	0.1033	0.00444872	0.0522933	0.703787	503	372	0.0384842	0.209031	-0.0010248	0.207624	Open wounds of extremities	injuries & poisonings	0.0238589	0.954485	0.0204579	Physical activity	Physical activity	Hours
519	acceleration_overall	-0.146014	-0.141411	1.75736e-06	1.04287e-05	0.703826	887	944	-0.205886	-0.086141	-0.204282	-0.0785391	Other diseases of respiratory system, not elsewhere classified	respiratory	0.0586718	0.954485	-0.00460295	Physical activity	Physical activity	g
244	acceleration_M10_time	0.0269263	0.0146386	0.421814	0.427845	0.703848	793	3746	-0.0387735	0.0926262	-0.0215476	0.0508247	Hypothyroidism	endocrine/metabolic	0.615722	0.954485	0.0122878	Diurnal rhythms	Phase	Hours past midnight
242	temp_L1_time_abs_dev	0.0514925	0.0188094	0.515631	0.628035	0.703858	151	681	-0.103754	0.206739	-0.0572828	0.0949016	Thyrotoxicosis with or without goiter	endocrine/metabolic	0.218315	0.954485	0.0326831	Diurnal rhythms	Phase	Hours
1011	sleep_overall_L5	-0.18285	-0.190175	0.000421216	0.000648162	0.703863	302	379	-0.284473	-0.0812261	-0.299458	-0.080891	Complications of surgical and medical procedures		0.0492188	0.954485	0.00732508	Sleep	Sleep	Fraction of time
481	MET_within_day_SD	-0.184032	-0.123872	0.0826183	0.255347	0.703867	88	80	-0.391844	0.0237798	-0.337319	0.0895749	Influenza	respiratory	0.802856	0.954485	-0.06016	Physical activity	Physical activity variability
251	MET_hourly_SD	-0.377217	-0.436915	0.000178764	0.000140685	0.703892	94	78	-0.574507	-0.179926	-0.661847	-0.211984	Other disorders of pancreatic internal secretion	endocrine/metabolic	0.687598	0.954485	0.0596988	Physical activity	Physical activity variability
591	tasks_light_within_day_SD	-0.0526845	-0.0284869	0.13355	0.256593	0.703951	1085	1419	-0.121513	0.0161443	-0.0777023	0.0207284	Urinary tract infection	genitourinary	0.680719	0.954485	-0.0241976	Physical activity	Physical activity variability	Fraction of time
260	main_sleep_duration_mean	0.0699059	0.0220337	0.478329	0.824177	0.703972	91	113	-0.123347	0.263159	-0.172343	0.21641	Protein-calorie malnutrition	endocrine/metabolic	0.719574	0.954485	0.0478722	Sleep	Sleep	Hours
153	walking_hourly_SD_M10	-0.0381419	-0.0155408	0.369159	0.756115	0.703977	507	428	-0.121386	0.0451025	-0.113613	0.0825316	Colorectal cancer	neoplasms	0.0401979	0.954485	-0.022601	Physical activity	Physical activity variability	Fraction of time
474	tasks_light_within_day_SD	-0.0494448	-0.0173679	0.375755	0.661798	0.703984	414	546	-0.158857	0.0599674	-0.0951878	0.060452	Acute and chronic tonsillitis	respiratory	0.993689	0.954485	-0.032077	Physical activity	Physical activity variability	Fraction of time
715	cosinor_rsquared	-0.0444601	-0.0177919	0.43658	0.722384	0.704016	276	418	-0.15647	0.0675494	-0.115947	0.0803631	Other inflammatory spondylopathies	musculoskeletal	0.0369363	0.954485	-0.0266682	Diurnal rhythms	Amplitude
550	sleep_hourly_SD_L5	0.0565702	0.0693396	5.26129e-05	5.24753e-05	0.704038	5928	4092	0.0291522	0.0839882	0.0357377	0.102941	Abdominal hernia	digestive	0.4227	0.954485	-0.0127694	Sleep	Sleep	Fraction of time
204	temp_cosinor_rsquared	-0.05752	-0.0997729	0.40324	0.207804	0.704041	193	153	-0.192399	0.0773589	-0.25502	0.0554738	Leukemia	neoplasms	0.187428	0.954485	0.0422529	Diurnal rhythms	Amplitude
367	moderate_overall	0.0149893	-0.0098227	0.785443	0.790205	0.704047	447	614	-0.0929287	0.122907	-0.0821882	0.0625428	Disorders of refraction and accommodation; blindness and low vision	sense organs	0.490417	0.954485	0.024812	Physical activity	Physical activity	Fraction of time
851	sedentary_RA	-0.122432	-0.166407	0.00171227	0.000120261	0.704054	555	614	-0.198947	-0.0459169	-0.251216	-0.0815988	Complications of transplants and reattached limbs	injuries & poisonings	0.0898078	0.954485	0.0439752	Diurnal rhythms	Amplitude
519	tasks_light_hourly_SD	-0.0210816	-0.000424619	0.588432	0.988884	0.704088	887	944	-0.0974426	0.0552795	-0.0601578	0.0593086	Other diseases of respiratory system, not elsewhere classified	respiratory	0.97914	0.954485	-0.0206569	Physical activity	Physical activity variability	Fraction of time
293	main_sleep_onset_mean_abs_dev	0.00611485	0.0440817	0.910108	0.559995	0.704157	300	200	-0.100039	0.112269	-0.104155	0.192318	Symptoms involving head and neck	mental disorders	0.675825	0.954485	-0.0379669	Diurnal rhythms	Phase	Hours
1001	MET_peak_time_mean	0.105792	0.0552845	0.247545	0.6	0.704169	110	87	-0.0735252	0.285109	-0.151346	0.261915	Foreign body injury		0.733191	0.954485	0.0505074	Diurnal rhythms	Phase	Hours past midnight
785	walking_within_day_SD	-0.0990278	-0.0931423	8.26913e-07	2.26446e-09	0.704188	2588	4916	-0.138403	-0.0596527	-0.123679	-0.062606	Abdominal pain	symptoms	1.44526e-12	0.954485	-0.0058855	Physical activity	Physical activity variability	Fraction of time
527	moderate_between_day_SD	-0.0241958	0.0425517	0.867483	0.692171	0.704209	53	78	-0.308413	0.260021	-0.168104	0.253208	Diseases of the salivary glands	digestive	0.926313	0.954485	-0.0667475	Physical activity	Physical activity variability	Fraction of time
81	acceleration_peak_value_SD	-0.138998	-0.119484	0.080339	0.281968	0.704215	115	95	-0.294787	0.0167911	-0.337148	0.09818	Infection/inflammation of internal prosthetic device; implant; and graft	infectious diseases	0.607786	0.954485	-0.019514	Physical activity	Physical activity variability	Fraction of time
578	mesor	-0.00996302	-0.0226629	0.653734	0.299823	0.704239	1884	2148	-0.0534946	0.0335685	-0.0655046	0.0201789	Gastrointestinal hemorrhage	digestive	0.58934	0.954485	0.0126999	Physical activity	Physical activity	g
575	main_sleep_onset_mean_abs_dev	0.0187607	0.0510607	0.727353	0.289151	0.70427	300	495	-0.0867058	0.124227	-0.0433539	0.145475	Other biliary tract disease	digestive	0.185156	0.954485	-0.0323	Diurnal rhythms	Phase	Hours
694	sedentary_peak_value_mean	-0.102533	-0.0542402	0.275237	0.458417	0.704271	118	177	-0.286719	0.0816537	-0.19762	0.0891399	Dyschromia and Vitiligo	dermatologic	0.0142595	0.954485	-0.0482926	Physical activity	Physical activity	Hours
261	self_report_daytime_dozing	0.110174	0.0847432	0.139598	0.177885	0.70429	216	372	-0.0359981	0.256345	-0.0385373	0.208024	Vitamin deficiency	endocrine/metabolic	0.821924	0.954485	0.0254304	Sleep	Self-report
598	moderate_overall	-0.023528	0.00983914	0.666213	0.871671	0.70431	460	222	-0.130435	0.0833794	-0.109543	0.129222	Abnormal findings on examination of urine	genitourinary	0.628183	0.954485	-0.0333671	Physical activity	Physical activity	Fraction of time
386	self_report_sleep_duration	0.0283527	0.010618	0.410397	0.716583	0.704312	910	1182	-0.0391538	0.0958593	-0.0467085	0.0679446	Vertiginous syndromes and other disorders of vestibular system	sense organs	0.326391	0.954485	0.0177347	Sleep	Self-report	Hours
364	mesor	-0.0103539	-0.051501	0.891141	0.470036	0.704392	151	190	-0.158633	0.137925	-0.191228	0.0882256	Corneal opacity and other disorders of cornea	sense organs	0.0141155	0.954485	0.0411471	Physical activity	Physical activity	g
447	sedentary_within_day_SD	0.216001	0.16338	0.0088778	0.155346	0.704392	146	76	0.0542149	0.377787	-0.0619849	0.388744	Other disorders of arteries and arterioles	circulatory system	6.95875e-08	0.954485	0.0526212	Physical activity	Physical activity variability	Fraction of time
293	tasks_light_within_day_SD	-0.0201677	0.0157135	0.759161	0.81079	0.704404	300	200	-0.1491	0.108765	-0.11293	0.144357	Symptoms involving head and neck	mental disorders	0.991622	0.954485	-0.0358812	Physical activity	Physical activity variability	Fraction of time
253	sedentary_overall	0.00639272	0.0640276	0.947567	0.565045	0.704437	96	81	-0.184136	0.196922	-0.154084	0.282139	Disorders of the pituitary gland and its hypothalamic control	endocrine/metabolic	0.0111439	0.954485	-0.0576349	Physical activity	Physical activity	Fraction of time
479	walking_overall	-0.0652184	-0.0404058	0.179179	0.451723	0.704448	408	365	-0.160378	0.0299413	-0.145642	0.0648302	Other upper respiratory disease	respiratory	0.286558	0.954485	-0.0248126	Physical activity	Physical activity	Hours
745	walking_within_day_SD	-0.042428	-0.0888182	0.619562	0.250031	0.704455	129	171	-0.209927	0.125071	-0.240158	0.0625215	Pain in joint	musculoskeletal	0.144818	0.954485	0.0463902	Physical activity	Physical activity variability	Fraction of time
165	acceleration_peak_value_mean	-0.119656	-0.180635	0.0581186	0.0151246	0.704501	192	189	-0.243427	0.00411505	-0.326365	-0.0349043	Cancer within the respiratory system	neoplasms	0.850139	0.954509	0.0609786	Physical activity	Physical activity	g
965	sedentary_hourly_SD_M10	-0.0822312	-0.0696615	0.0540328	0.0293482	0.704522	496	1118	-0.165888	0.00142524	-0.132327	-0.0069963	Poisoning by analgesics, antipyretics, and antirheumatics	injuries & poisonings	0.445858	0.954509	-0.0125697	Physical activity	Physical activity variability	Fraction of time
332	acceleration_hourly_SD_M10	-0.28814	-0.415387	9.524e-06	0.00017209	0.704587	171	93	-0.41568	-0.1606	-0.63209	-0.198684	Parkinson's disease	neurological	0.214572	0.954509	0.127247	Physical activity	Physical activity variability	Fraction of time
519	sedentary_RA	-0.11738	-0.117573	0.000165308	0.000780448	0.70459	887	944	-0.178452	-0.0563076	-0.186161	-0.0489845	Other diseases of respiratory system, not elsewhere classified	respiratory	0.00164973	0.954509	0.000192931	Diurnal rhythms	Amplitude
697	acceleration_peak_time_mean	0.0160733	0.0688692	0.870417	0.433844	0.704597	93	131	-0.177048	0.209194	-0.103604	0.241342	Sarcoidosis	dermatologic	0.938063	0.954509	-0.0527959	Diurnal rhythms	Phase	Hours past midnight
594	acceleration_during_main_sleep_mean	-0.00656856	0.0153206	0.821685	0.760434	0.704632	994	491	-0.0636919	0.0505548	-0.0831613	0.113802	Urinary calculus	genitourinary	0.628868	0.954517	-0.0218891	Sleep	Sleep	g
819	tasks_light_overall_M10	-0.0942275	-0.0238633	0.332627	0.817411	0.704652	148	77	-0.284853	0.0963979	-0.226447	0.178721	Skull and face fracture and other intercranial injury	injuries & poisonings	0.712048	0.954517	-0.0703642	Physical activity	Physical activity	Fraction of time
289	acceleration_M10_time	0.00585576	0.0333507	0.891947	0.50547	0.704709	473	452	-0.0786343	0.0903458	-0.0648114	0.131513	Other diseases of blood and blood-forming organs	hematopoietic	0.476903	0.95453	-0.0274949	Diurnal rhythms	Phase	Hours past midnight
527	total_sleep_mean	0.0019067	-0.0695671	0.988056	0.561338	0.704712	53	78	-0.247734	0.251547	-0.304308	0.165174	Diseases of the salivary glands	digestive	0.813812	0.95453	0.0714738	Sleep	Sleep	Hours
760	acceleration_between_day_SD_M10	-0.0175621	-0.000896147	0.604654	0.978862	0.704768	702	1004	-0.0840491	0.0489249	-0.0671885	0.0653962	Back pain	symptoms	0.0571177	0.954566	-0.016666	Physical activity	Physical activity variability	Fraction of time
737	acceleration_within_day_SD_L5	-0.0316451	0.0309217	0.812158	0.733136	0.704816	52	139	-0.292642	0.229352	-0.146832	0.208675	Curvature of spine	musculoskeletal	3.60684e-05	0.954566	-0.0625668	Physical activity	Physical activity variability	Fraction of time
195	MET_hourly_SD_M10	0.00492152	-0.00736043	0.818037	0.761169	0.704862	2189	1908	-0.0370055	0.0468485	-0.0548239	0.0401031	Cancer, suspected or other	neoplasms	0.658953	0.954566	0.0122819	Physical activity	Physical activity variability
571	main_sleep_duration_mean_abs_dev	0.0878367	0.129848	0.0809894	0.0215037	0.704937	355	365	-0.0108222	0.186496	0.0191505	0.240546	Chronic liver disease and cirrhosis	digestive	1.1936e-06	0.954566	-0.0420113	Sleep	Sleep	Hours
562	moderate_between_day_SD	-0.0240969	-0.012567	0.221	0.456356	0.704945	3307	3683	-0.0626872	0.0144933	-0.0456353	0.0205012	Diverticulosis and diverticulitis	digestive	0.178252	0.954566	-0.0115299	Physical activity	Physical activity variability	Fraction of time
709	acceleration_hourly_SD	0.0074	-0.022922	0.89322	0.634021	0.704963	228	498	-0.100652	0.115452	-0.117291	0.0714474	Diffuse diseases of connective tissue	dermatologic	0.190312	0.954566	0.030322	Physical activity	Physical activity variability	Fraction of time
580	MVPA_hourly_SD_M10	-0.303615	-0.297222	0.000161339	0.00657157	0.704977	131	92	-0.46133	-0.145899	-0.511562	-0.0828814	Nephritis; nephrosis; renal sclerosis	genitourinary	0.215843	0.954566	-0.00639281	Physical activity	Physical activity variability	Fraction of time
477	moderate_within_day_SD_M10	-0.122601	-0.0846151	0.0509223	0.214104	0.704978	263	211	-0.245693	0.000491756	-0.218106	0.048876	Epistaxis or throat hemorrhage	respiratory	0.267762	0.954566	-0.0379855	Physical activity	Physical activity variability	Fraction of time
527	tasks_light_overall	-0.0677216	0.00923943	0.678812	0.927104	0.704979	53	78	-0.38827	0.252826	-0.1887	0.207179	Diseases of the salivary glands	digestive	0.294017	0.954566	-0.0769611	Physical activity	Physical activity	Hours
225	sedentary_peak_value_mean	0.00629367	0.0611058	0.95906	0.476032	0.705009	70	131	-0.234011	0.246598	-0.106941	0.229152	Benign neoplasm of brain and other parts of nervous system	neoplasms	0.0649919	0.954566	-0.0548121	Physical activity	Physical activity	Hours
426	self_report_sleep_duration_abs_dev	0.063234	0.043791	0.0300356	0.257377	0.705051	1265	670	0.00611068	0.120357	-0.0319893	0.119571	Cardiac conduction disorders	circulatory system	0.965539	0.954566	0.019443	Sleep	Self-report	Hours
722	acceleration_within_day_SD_M10	-0.0380774	-0.0591021	0.105609	0.0189898	0.705077	1457	1769	-0.0841957	0.00804084	-0.108484	-0.00971996	Intervertebral disc disorders	musculoskeletal	3.75896e-10	0.954566	0.0210246	Physical activity	Physical activity variability	Fraction of time
474	sleep_within_day_SD_L5	0.00348997	0.0301222	0.937476	0.505618	0.705085	414	546	-0.0837118	0.0906917	-0.0585684	0.118813	Acute and chronic tonsillitis	respiratory	0.00107891	0.954566	-0.0266322	Sleep	Sleep
165	inactivity_peak_time_mean_abs_dev	0.0985145	0.0675524	0.153691	0.373213	0.70509	192	189	-0.0368311	0.23386	-0.0811348	0.21624	Cancer within the respiratory system	neoplasms	0.962016	0.954566	0.030962	Diurnal rhythms	Phase	Hours
401	self_report_sleeplessness	0.0607826	0.0703531	0.0004648	4.92636e-05	0.705112	10966	9753	0.0267496	0.0948155	0.0363857	0.104321	Hypertension	circulatory system	0.93081	0.954566	-0.00957055	Sleep	Self-report
229	moderate_within_day_SD	-0.0294814	0.01143	0.752745	0.833993	0.705196	128	307	-0.212908	0.153945	-0.0954623	0.118322	Benign neoplasm of unspecified sites	neoplasms	0.987276	0.954614	-0.0409115	Physical activity	Physical activity variability	Fraction of time
745	acceleration_hourly_SD_M10	0.0126296	0.0628806	0.865136	0.439771	0.705206	129	171	-0.133119	0.158378	-0.0966437	0.222405	Pain in joint	musculoskeletal	0.498878	0.954614	-0.050251	Physical activity	Physical activity variability	Fraction of time
720	self_report_sleep_duration	-0.0893992	-0.136418	0.346588	0.148567	0.705239	117	110	-0.275561	0.0967631	-0.321502	0.048667	Spinal stenosis	musculoskeletal	0.942482	0.954614	0.0470184	Sleep	Self-report	Hours
172	temp_phase	-0.00603087	-0.025593	0.766953	0.400193	0.705248	1783	1795	-0.0459159	0.0338542	-0.0852192	0.0340331	Skin cancer	neoplasms	0.910727	0.954614	0.0195622	Diurnal rhythms	Phase	Hours past midnight
1002	main_sleep_onset_mean_abs_dev	0.0556354	0.0860386	0.156695	0.0278123	0.705335	575	757	-0.0213582	0.132629	0.00938509	0.162692	Symptoms concerning nutrition, metabolism, and development		0.00153356	0.954625	-0.0304033	Diurnal rhythms	Phase	Hours
510	sleep_peak_quality_SD	-0.0450312	0.00012169	0.599347	0.998845	0.705365	134	141	-0.213038	0.122976	-0.164614	0.164857	Other diseases of lung	respiratory	0.740907	0.954625	-0.0451529	Sleep	Sleep variability	Hours
297	phase_abs_dev	0.313516	0.428791	0.00497545	3.57534e-05	0.705367	68	111	0.0947357	0.532297	0.225475	0.632107	Suicidal ideation or attempt	mental disorders	0.66009	0.954625	-0.115275	Diurnal rhythms	Phase	Hours
564	acceleration_overall_L5	0.0149936	0.00755538	0.409161	0.70052	0.705375	2662	3669	-0.0206113	0.0505985	-0.0309463	0.0460571	Functional digestive disorders	digestive	0.804323	0.954625	0.0074382	Physical activity	Physical activity	g
384	MVPA_hourly_SD	-0.0214104	-0.0760869	0.826089	0.416541	0.70538	95	117	-0.2124	0.169579	-0.259645	0.107471	Other disorders of tympanic membrane	sense organs	0.257158	0.954625	0.0546765	Physical activity	Physical activity variability	Fraction of time
380	sleep_within_day_SD_M10	-0.0280995	-0.0798277	0.72	0.411016	0.705461	145	113	-0.181743	0.125544	-0.270145	0.11049	Disorders of external ear	sense organs	7.3801e-14	0.954701	0.0517281	Sleep	Sleep variability
443	sedentary_hourly_SD_L5	0.140236	0.123917	0.00236048	0.00748559	0.70553	433	485	0.0498443	0.230628	0.0331053	0.214729	Peripheral vascular disease	circulatory system	0.571981	0.95476	0.0163189	Physical activity	Physical activity variability	Fraction of time
572	sleep_peak_time_mean_abs_dev	0.0481697	0.101044	0.577173	0.227188	0.705578	123	154	-0.121173	0.217513	-0.0629499	0.265038	Ascites (non malignant)	digestive	0.285432	0.954792	-0.0528745	Diurnal rhythms	Phase	Hours
214	walking_peak_value_mean	0.0451286	0.0263028	0.221722	0.518642	0.705616	697	635	-0.027256	0.117513	-0.0535702	0.106176	Lipoma	neoplasms	0.941102	0.954801	0.0188258	Physical activity	Physical activity	Hours
297	inactivity_peak_time_mean_abs_dev	0.243187	0.206157	0.0343022	0.0392052	0.705658	68	111	0.0179867	0.468386	0.0102043	0.40211	Suicidal ideation or attempt	mental disorders	0.734951	0.954801	0.0370291	Diurnal rhythms	Phase	Hours
395	tasks_light_hourly_SD	0.000496323	-0.0183584	0.990325	0.619406	0.70571	801	635	-0.0797288	0.0807214	-0.0908024	0.0540855	Heart valve disorders	circulatory system	0.999919	0.954801	0.0188548	Physical activity	Physical activity variability	Fraction of time
571	temp_within_day_SD	-0.181586	-0.217119	0.000366199	3.75435e-05	0.705723	355	365	-0.281462	-0.0817099	-0.320349	-0.113889	Chronic liver disease and cirrhosis	digestive	0.00216681	0.954801	0.0355326	Diurnal rhythms	Variability	Celsius
289	sedentary_peak_value_mean	0.0127734	0.0366583	0.787002	0.42684	0.705772	473	452	-0.0798807	0.105427	-0.0537632	0.12708	Other diseases of blood and blood-forming organs	hematopoietic	0.740078	0.954801	-0.023885	Physical activity	Physical activity	Hours
1010	temp_cosinor_rsquared	-0.0466624	-0.0309312	0.180832	0.270116	0.705783	774	1280	-0.115006	0.0216813	-0.0859048	0.0240424	Other tests		0.657937	0.954801	-0.0157312	Diurnal rhythms	Amplitude
781	self_report_chronotype	0.0844364	0.0212076	0.499336	0.852355	0.705798	177	226	-0.160553	0.329426	-0.20214	0.244555	Symptoms involving nervous and musculoskeletal systems	symptoms	0.799354	0.954801	0.0632287	Diurnal rhythms	Self-report
525	acceleration_within_day_SD_L5	0.119142	0.100781	0.0466566	0.110721	0.705822	244	289	0.00176317	0.236521	-0.0230643	0.224627	Other diseases of the teeth and supporting structures	digestive	0.743193	0.954801	0.0183609	Physical activity	Physical activity variability	Fraction of time
947	sleep_overall_L5	-0.0278126	-0.0992171	0.807559	0.339709	0.705833	63	108	-0.251613	0.195987	-0.3029	0.104466	Urticaria	dermatologic	0.171494	0.954801	0.0714045	Sleep	Sleep	Fraction of time
272	sleep_peak_quality_SD	0.00444664	0.0126611	0.757849	0.428392	0.705853	6778	4815	-0.0238219	0.0327152	-0.0186738	0.0439959	Disorders of lipoid metabolism	endocrine/metabolic	0.537096	0.954801	-0.00821444	Sleep	Sleep variability	Hours
529	sedentary_RA	0.0985776	0.0606854	0.299781	0.505204	0.705859	92	136	-0.0877568	0.284912	-0.11782	0.239191	Diseases and other conditions of the tongue	digestive	0.000438525	0.954801	0.0378922	Diurnal rhythms	Amplitude
716	temp_L1_time	0.0201797	0.0312983	0.311389	0.0840125	0.705898	2810	3723	-0.0188912	0.0592507	-0.00420434	0.066801	Other arthropathies	musculoskeletal	0.923184	0.954811	-0.0111186	Diurnal rhythms	Phase	Hours past midnight
1015	MVPA_hourly_SD_M10	-0.0904179	-0.0716225	0.115957	0.209348	0.705948	257	346	-0.203153	0.0223175	-0.183446	0.040201	Effects of other external causes		1.64332e-05	0.954811	-0.0187955	Physical activity	Physical activity variability	Fraction of time
351	acceleration_hourly_SD_M10	0.0613028	0.0586863	0.0564836	0.0362097	0.705958	718	1526	-0.00169319	0.124299	0.00377142	0.113601	Other peripheral nerve disorders	neurological	2.15046e-08	0.954811	0.00261651	Physical activity	Physical activity variability	Fraction of time
687	MET_within_day_SD	-0.0598808	-0.0365267	0.188519	0.350466	0.706128	477	629	-0.149134	0.0293721	-0.113203	0.0401498	Symptoms affecting skin	dermatologic	0.240998	0.954811	-0.0233541	Physical activity	Physical activity variability
979	MET_within_day_SD	-0.0275227	0.00500457	0.709225	0.910193	0.706138	182	486	-0.172185	0.11714	-0.0819576	0.0919667	Adverse drug events and drug allergies	injuries & poisonings	0.371086	0.954811	-0.0325272	Physical activity	Physical activity variability
706	sleep_within_day_SD_M10	0.020039	0.00246865	0.565282	0.943563	0.70615	742	885	-0.0482659	0.0883438	-0.0658797	0.070817	Diseases of sebaceous glands	dermatologic	0.249586	0.954811	0.0175703	Sleep	Sleep variability
520	sedentary_hourly_SD	0.0366176	0.00217247	0.604553	0.970129	0.706172	199	296	-0.101971	0.175206	-0.111536	0.115881	Disorders of tooth development	digestive	0.888312	0.954811	0.0344451	Physical activity	Physical activity variability	Fraction of time
79	MET_overall_L5	0.0387317	0.0713852	0.394386	0.102099	0.706175	404	611	-0.0504012	0.127865	-0.014201	0.156971	Viral infection	infectious diseases	0.583139	0.954811	-0.0326535	Physical activity	Physical activity	MET
357	MET_hourly_SD_M10	-0.0814064	-0.129509	0.248022	0.107562	0.706175	193	164	-0.219529	0.0567166	-0.287244	0.0282258	Inflammatory and toxic neuropathy	neurological	0.000515655	0.954811	0.0481027	Physical activity	Physical activity variability
519	tasks_light_within_day_SD	-0.0152604	0.0041231	0.694034	0.892492	0.706192	887	944	-0.0912934	0.0607725	-0.0556706	0.0639168	Other diseases of respiratory system, not elsewhere classified	respiratory	0.895516	0.954811	-0.0193835	Physical activity	Physical activity variability	Fraction of time
686	moderate_peak_value_mean	-0.0323061	-0.0539583	0.515493	0.25829	0.706225	456	399	-0.129675	0.0650625	-0.147512	0.0395958	Other local infections of skin and subcutaneous tissue	dermatologic	0.660651	0.954811	0.0216522	Physical activity	Physical activity	Hours
597	sleep_overall_L5	-0.119819	-0.115474	0.00423451	0.0605892	0.706236	464	311	-0.201926	-0.0377123	-0.236085	0.00513744	Other disorders of urethra and urinary tract	genitourinary	0.673568	0.954811	-0.00434521	Sleep	Sleep	Fraction of time
561	self_report_chronotype	0.00329688	-0.0196715	0.945896	0.586508	0.70628	1277	2421	-0.091927	0.0985208	-0.0905611	0.0512181	Symptoms involving digestive system	digestive	0.712535	0.954811	0.0229684	Diurnal rhythms	Self-report
568	main_sleep_duration_mean	-0.0209834	0.00375014	0.676733	0.934193	0.70637	353	544	-0.119627	0.0776608	-0.0852682	0.0927685	Other disorders of peritoneum	digestive	0.963624	0.954811	-0.0247335	Sleep	Sleep	Hours
741	sleep_hourly_SD_L5	0.0507798	0.0905202	0.466717	0.128924	0.706376	187	293	-0.0859659	0.187526	-0.0263278	0.207368	Symptoms and disorders of the joints	musculoskeletal	0.515452	0.954811	-0.0397404	Sleep	Sleep	Fraction of time
402	acceleration_within_day_SD_L5	0.0512297	0.0135481	0.490243	0.871643	0.706444	158	161	-0.094308	0.196767	-0.150801	0.177897	Elevated blood pressure reading without diagnosis of hypertension	circulatory system	0.717453	0.954811	0.0376816	Physical activity	Physical activity variability	Fraction of time
592	MET_hourly_SD_M10	0.00703651	-0.0242148	0.910272	0.634714	0.706463	235	408	-0.115342	0.129415	-0.124111	0.0756811	Cystitis and urethritis	genitourinary	0.000183824	0.954811	0.0312514	Physical activity	Physical activity variability
990	walking_hourly_SD_M10	-0.0834558	-0.114819	0.0555379	0.00866307	0.706485	487	563	-0.168887	0.00197547	-0.200546	-0.0290924	Effects radiation NOS	injuries & poisonings	0.815529	0.954811	0.0313632	Physical activity	Physical activity variability	Fraction of time
286	moderate_peak_value_mean	0.174135	0.102159	0.185594	0.238648	0.706539	66	121	-0.0836983	0.431968	-0.0677616	0.27208	Coagulation defects	hematopoietic	0.818042	0.954811	0.0719758	Physical activity	Physical activity	Hours
427	main_sleep_onset_mean	0.0337017	0.0496371	0.0765693	0.0342244	0.706543	2769	2158	-0.00359713	0.0710005	0.0036912	0.095583	Cardiac dysrhythmias	circulatory system	0.00477343	0.954811	-0.0159354	Diurnal rhythms	Phase	Hours past midnight
348	tasks_light_overall	-0.0612729	-0.0884432	0.555722	0.266063	0.706573	132	129	-0.265096	0.14255	-0.244306	0.0674201	Other conditions of brain	neurological	0.00287189	0.954811	0.0271703	Physical activity	Physical activity	Hours
1009	walking_within_day_SD_M10	-0.0325542	-0.0125024	0.350431	0.771481	0.706579	806	565	-0.100887	0.0357783	-0.096874	0.0718691	Injury, NOS		0.2454	0.954811	-0.0200518	Physical activity	Physical activity variability	Fraction of time
425	moderate_peak_value_mean	0.0590375	0.011205	0.426836	0.900697	0.706593	204	114	-0.0865832	0.204658	-0.164797	0.187208	Cardiomyopathy	circulatory system	0.000711756	0.954811	0.0478324	Physical activity	Physical activity	Hours
200	sleep_peak_quality_SD	-0.00667557	-0.0583976	0.941566	0.565994	0.706595	117	94	-0.18517	0.171819	-0.257816	0.141021	Myeloproliferative disease	neoplasms	0.701442	0.954811	0.051722	Sleep	Sleep variability	Hours
510	MET_within_day_SD_L5	-0.0498172	-0.00826929	0.538252	0.92522	0.706609	134	141	-0.208465	0.108831	-0.180949	0.164411	Other diseases of lung	respiratory	0.907753	0.954811	-0.041548	Physical activity	Physical activity variability
443	main_sleep_onset_mean_abs_dev	0.0667432	0.102891	0.139558	0.0341629	0.706613	433	485	-0.0217985	0.155285	0.00768398	0.198099	Peripheral vascular disease	circulatory system	0.391126	0.954811	-0.0361481	Diurnal rhythms	Phase	Hours
362	tasks_light_within_day_SD	0.00781913	-0.0133302	0.870778	0.700932	0.706617	565	722	-0.0863926	0.102031	-0.0813583	0.0546979	Other retinal disorders	sense organs	0.958848	0.954811	0.0211493	Physical activity	Physical activity variability	Fraction of time
835	temp_phase	0.0269153	0.00680797	0.507146	0.918399	0.706619	417	356	-0.0526181	0.106449	-0.123436	0.137052	Internal derangement of knee	injuries & poisonings	0.971767	0.954811	0.0201073	Diurnal rhythms	Phase	Hours past midnight
277	MET_within_day_SD_L5	0.128769	0.106137	0.0528648	0.126066	0.706634	198	226	-0.00159239	0.259131	-0.0298455	0.24212	Other disorders of metabolism	endocrine/metabolic	0.175662	0.954811	0.0226322	Physical activity	Physical activity variability
172	MVPA_within_day_SD_M10	0.0365376	0.0264114	0.117401	0.290715	0.706676	1783	1795	-0.00919864	0.0822739	-0.0225836	0.0754063	Skin cancer	neoplasms	3.20377e-05	0.954811	0.0101262	Physical activity	Physical activity variability	Fraction of time
509	self_report_sleep_duration	0.00596467	0.0488355	0.937251	0.578173	0.706695	188	133	-0.142535	0.154464	-0.1233	0.220971	Respiratory failure, insufficiency, arrest	respiratory	0.932786	0.954811	-0.0428709	Sleep	Self-report	Hours
361	acceleration_within_day_SD_L5	-0.00640452	0.0186638	0.870831	0.72174	0.706764	566	411	-0.0836038	0.0707947	-0.0840527	0.12138	Retinal detachments and defects	sense organs	0.90607	0.954811	-0.0250683	Physical activity	Physical activity variability	Fraction of time
348	acceleration_peak_time_mean	-0.0098511	0.0368113	0.905808	0.680294	0.706777	132	129	-0.173026	0.153324	-0.138283	0.211906	Other conditions of brain	neurological	0.0263901	0.954811	-0.0466624	Diurnal rhythms	Phase	Hours past midnight
159	temp_L1_time	0.0219481	-0.000461709	0.593902	0.991739	0.706789	587	530	-0.0587326	0.102629	-0.0878666	0.0869432	Malignant neoplasm of other and ill-defined sites within the digestive organs and peritoneum	neoplasms	0.345572	0.954811	0.0224098	Diurnal rhythms	Phase	Hours past midnight
1009	self_report_chronotype	0.0295563	-0.00765652	0.660632	0.916523	0.706792	806	565	-0.102395	0.161507	-0.150835	0.135522	Injury, NOS		0.966968	0.954811	0.0372128	Diurnal rhythms	Self-report
573	tasks_light_peak_value_mean	-0.0343034	-0.0455104	0.434466	0.182659	0.706809	705	736	-0.120328	0.051721	-0.112446	0.0214253	Other disorders of liver	digestive	0.287644	0.954811	0.011207	Physical activity	Physical activity	Fraction of time
371	temp_cosinor_rsquared	0.00350109	-0.0248186	0.947161	0.635472	0.706811	329	354	-0.100043	0.107045	-0.127435	0.0777978	Inflammation of the eye	sense organs	0.494069	0.954811	0.0283197	Diurnal rhythms	Amplitude
1015	moderate_between_day_SD	-0.0312645	0.00149194	0.637991	0.976961	0.706814	257	346	-0.161502	0.0989732	-0.099763	0.102747	Effects of other external causes		0.372384	0.954811	-0.0327564	Physical activity	Physical activity variability	Fraction of time
287	acceleration_between_day_SD	-0.0916386	-0.150728	0.12849	0.0403958	0.706845	209	206	-0.209796	0.0265189	-0.294858	-0.00659757	Purpura and other hemorrhagic conditions	hematopoietic	0.0983124	0.95482	0.0590892	Physical activity	Physical activity variability	g
291	sedentary_peak_value_mean	0.0518849	0.115735	0.688669	0.350992	0.706902	61	64	-0.20193	0.3057	-0.127481	0.358951	Other specified nonpsychotic and/or transient mental disorders	mental disorders	0.277641	0.954845	-0.0638501	Physical activity	Physical activity	Hours
483	acceleration_overall	-0.163471	-0.144617	0.00923058	0.0105916	0.706913	201	294	-0.286538	-0.0404032	-0.255514	-0.0337198	Acute bronchitis and bronchiolitis	respiratory	0.538331	0.954845	-0.0188538	Physical activity	Physical activity	g
199	MVPA_between_day_SD	-0.0987335	-0.0505699	0.28466	0.595067	0.70699	114	111	-0.279605	0.082138	-0.237052	0.135912	Neoplasm of uncertain behavior	neoplasms	0.0119667	0.954883	-0.0481636	Physical activity	Physical activity variability	Fraction of time
714	MVPA_overall	-0.100651	-0.075163	0.0746512	0.0500571	0.706992	312	690	-0.211317	0.0100147	-0.150345	1.87267e-05	Rheumatoid arthritis and other inflammatory polyarthropathies	musculoskeletal	0.636575	0.954883	-0.0254884	Physical activity	Physical activity	Fraction of time
425	temp_phase_abs_dev	0.06019	0.0353872	0.302963	0.762773	0.707016	204	114	-0.0543342	0.174714	-0.194397	0.265172	Cardiomyopathy	circulatory system	0.895038	0.954883	0.0248028	Diurnal rhythms	Phase	Hours
568	MVPA_overall_M10	0.0203585	-0.00494135	0.696328	0.90915	0.707124	353	544	-0.0818815	0.122598	-0.0898147	0.079932	Other disorders of peritoneum	digestive	0.540794	0.954956	0.0252998	Physical activity	Physical activity	Fraction of time
211	MET_within_day_SD_L5	0.0055684	0.0279441	0.891095	0.429761	0.707146	533	897	-0.074143	0.0852798	-0.0414201	0.0973082	Benign neoplasm of other parts of digestive system	neoplasms	0.273033	0.954956	-0.0223757	Physical activity	Physical activity variability
761	tasks_light_peak_value_mean	-0.00760243	0.0420324	0.952127	0.596537	0.707213	82	132	-0.255798	0.240594	-0.113587	0.197652	Cervicalgia	symptoms	0.809278	0.954956	-0.0496349	Physical activity	Physical activity	Fraction of time
721	phase_abs_dev	0.00532645	0.0357087	0.920008	0.45996	0.707214	307	502	-0.0986313	0.109284	-0.0590097	0.130427	Spondylosis and allied disorders	musculoskeletal	0.664519	0.954956	-0.0303822	Diurnal rhythms	Phase	Hours
158	temp_amplitude	0.154392	0.21215	0.0806695	0.0307533	0.707242	113	102	-0.0188397	0.327624	0.01967	0.404631	Neoplasm of unspecified nature of digestive system	neoplasms	0.49747	0.954956	-0.0577583	Diurnal rhythms	Amplitude	Celsius
191	moderate_overall_M10	-0.211085	-0.241105	0.156642	0.057234	0.707248	55	52	-0.503166	0.0809971	-0.489621	0.00741074	Manlignant and unknown neoplasms of brain and nervous system	neoplasms	0.0622606	0.954956	0.0300205	Physical activity	Physical activity	Fraction of time
564	MVPA_IV	0.0169905	0.0286683	0.38306	0.109538	0.7073	2662	3669	-0.021187	0.0551679	-0.00644388	0.0637805	Functional digestive disorders	digestive	0.795007	0.954956	-0.0116779	Diurnal rhythms	Variability
702	MVPA_overall	0.057223	0.0380201	0.122618	0.285709	0.707307	731	786	-0.0154223	0.129868	-0.0317813	0.107821	Degenerative skin conditions and other dermatoses	dermatologic	0.070759	0.954956	0.019203	Physical activity	Physical activity	Fraction of time
793	sleep_peak_time_mean	0.0249517	0.0862103	0.798449	0.450126	0.707318	94	82	-0.166566	0.21647	-0.137532	0.309952	Nonspecific abnormal findings on radiological and other examination of musculoskeletal system	symptoms	0.107381	0.954956	-0.0612585	Diurnal rhythms	Phase	Hours past midnight
1005	cosinor_rsquared	-0.203551	-0.162789	0.0675082	0.0770901	0.707319	74	122	-0.421765	0.0146619	-0.343271	0.0176934	Other symptoms		0.5137	0.954956	-0.0407627	Diurnal rhythms	Amplitude
704	MET_within_day_SD	-0.0346637	-0.0578509	0.458661	0.181089	0.707396	455	511	-0.126345	0.0570172	-0.142632	0.0269298	Diseases of hair and hair follicles	dermatologic	3.29275e-06	0.954957	0.0231873	Physical activity	Physical activity variability
189	main_sleep_offset_mean	0.0471439	0.0229253	0.22484	0.7336	0.707426	602	248	-0.0289842	0.123272	-0.109099	0.15495	Cancer of urinary organs (incl. kidney and bladder)	neoplasms	0.861933	0.954957	0.0242186	Diurnal rhythms	Phase	Hours past midnight
733	self_report_chronotype	0.00337614	-0.0703834	0.983847	0.484948	0.707432	82	359	-0.323481	0.330233	-0.267922	0.127156	Other disorders of bone and cartilage	musculoskeletal	0.653917	0.954957	0.0737596	Diurnal rhythms	Self-report
202	other_sleep_mean	0.12509	0.11533	0.0164573	0.112889	0.707436	294	219	0.0228766	0.227303	-0.0272537	0.257914	Cancer of other lymphoid, histiocytic tissue	neoplasms	0.42212	0.954957	0.00975955	Sleep	Sleep	Hours
335	MET_hourly_SD_M10	-0.363241	-0.333219	0.00475901	2.59941e-06	0.707476	57	217	-0.615438	-0.111044	-0.472162	-0.194277	Multiple sclerosis	neurological	0.0152923	0.954957	-0.030022	Physical activity	Physical activity variability
157	MVPA_IV	0.0184854	0.092308	0.880142	0.511506	0.707489	60	52	-0.221792	0.258763	-0.183281	0.367897	Pancreatic cancer	neoplasms	0.73165	0.954957	-0.0738226	Diurnal rhythms	Variability
1019	tasks_light_overall_M10	0.0657661	0.0366614	0.0766845	0.10902	0.707494	1050	1620	-0.00704796	0.13858	-0.00817501	0.0814978	Other ill-defined and unknown causes of morbidity and mortality		0.778465	0.954957	0.0291047	Physical activity	Physical activity	Fraction of time
592	acceleration_RA	-0.0777029	-0.122942	0.180169	0.0167563	0.707524	235	408	-0.191337	0.0359309	-0.223678	-0.0222066	Cystitis and urethritis	genitourinary	4.97845e-29	0.954962	0.0452392	Diurnal rhythms	Amplitude
532	MET_overall_L5	0.115801	0.114222	0.00175364	0.00237411	0.70757	618	831	0.043268	0.188335	0.0405562	0.187889	Dysphagia	digestive	0.00349577	0.954964	0.00157896	Physical activity	Physical activity	MET
536	num_wakings_mean	0.00799396	-0.0643161	0.948552	0.635748	0.707584	53	58	-0.234828	0.250816	-0.330458	0.201826	Disorders of function of stomach	digestive	1.30692e-14	0.954964	0.07231	Sleep	Sleep
508	MVPA_within_day_SD_M10	-0.212913	-0.201453	2.80073e-05	0.000807897	0.707639	350	297	-0.312523	-0.113302	-0.31931	-0.0835959	Pulmonary collapse; interstitial and compensatory emphysema	respiratory	0.274975	0.954964	-0.0114598	Physical activity	Physical activity variability	Fraction of time
452	acceleration_L5_time	0.0085387	-0.0143828	0.85121	0.719169	0.707642	473	671	-0.0806832	0.0977606	-0.0927828	0.0640171	Other venous embolism and thrombosis	circulatory system	0.48646	0.954964	0.0229215	Diurnal rhythms	Phase	Hours past midnight
580	walking_hourly_SD_M10	-0.230523	-0.30271	0.00593521	0.00455003	0.707649	131	92	-0.394738	-0.0663083	-0.511816	-0.0936041	Nephritis; nephrosis; renal sclerosis	genitourinary	0.347552	0.954964	0.072187	Physical activity	Physical activity variability	Fraction of time
737	MET_hourly_SD	-0.196483	-0.135945	0.160283	0.105142	0.707717	52	139	-0.470748	0.0777829	-0.300376	0.0284868	Curvature of spine	musculoskeletal	0.995157	0.954981	-0.060538	Physical activity	Physical activity variability
859	temp_cosinor_rsquared	-0.0868524	-0.0596256	0.15773	0.22178	0.707749	244	415	-0.207347	0.0336423	-0.155275	0.0360237	Complication due to other implant and internal device	injuries & poisonings	0.387356	0.954981	-0.0272267	Diurnal rhythms	Amplitude
557	sleep_within_day_SD_M10	0.0168088	-0.0159826	0.806872	0.760227	0.70775	186	389	-0.117956	0.151574	-0.118629	0.0866635	Intestinal malabsorption (non-celiac)	digestive	0.642404	0.954981	0.0327914	Sleep	Sleep variability
960	phase_abs_dev	0.039543	0.0596226	0.121209	0.0031197	0.707778	1380	3137	-0.0104682	0.0895542	0.0200867	0.0991585	Poisoning by antibiotics	injuries & poisonings	0.569515	0.954981	-0.0200796	Diurnal rhythms	Phase	Hours
564	acceleration_L5_time_abs_dev	0.030381	0.0223897	0.123859	0.219908	0.707806	2662	3669	-0.008316	0.0690781	-0.0133817	0.058161	Functional digestive disorders	digestive	0.529858	0.954981	0.00799136	Diurnal rhythms	Phase	Hours
471	self_report_daytime_dozing	-0.0189641	0.0122709	0.691238	0.864699	0.7079	512	278	-0.112549	0.0746208	-0.128877	0.153419	Nasal polyps	respiratory	0.729344	0.954981	-0.031235	Sleep	Self-report
377	main_sleep_duration_mean	0.101764	0.186061	0.421012	0.147507	0.707902	54	67	-0.14611	0.349637	-0.0657182	0.43784	Disorders of optic nerve and visual pathways	sense organs	0.00101828	0.954981	-0.0842973	Sleep	Sleep	Hours
199	tasks_light_peak_value_mean	-0.178106	-0.186753	0.100017	0.0308964	0.707945	114	111	-0.390343	0.0341319	-0.356336	-0.0171703	Neoplasm of uncertain behavior	neoplasms	0.348957	0.954981	0.00864763	Physical activity	Physical activity	Fraction of time
579	sedentary_peak_time_mean	0.0925932	0.0691278	0.0744302	0.125324	0.707955	346	489	-0.00913543	0.194322	-0.0192649	0.157521	Other symptoms involving abdomen and pelvis	digestive	0.545223	0.954981	0.0234653	Diurnal rhythms	Phase	Hours past midnight
255	self_report_sleep_duration	0.0349302	0.0919754	0.780807	0.341014	0.707964	66	105	-0.211102	0.280963	-0.0973518	0.281303	Disorders of adrenal glands	endocrine/metabolic	0.171471	0.954981	-0.0570452	Sleep	Self-report	Hours
357	MET_overall_L5	0.260193	0.261925	0.000115562	0.00172029	0.70798	193	164	0.127923	0.392463	0.0981607	0.425689	Inflammatory and toxic neuropathy	neurological	1.02443e-12	0.954981	-0.00173211	Physical activity	Physical activity	MET
705	main_sleep_onset_mean	0.114652	0.067482	0.265262	0.555454	0.707981	83	83	-0.0870605	0.316365	-0.156844	0.291808	Disorders of sweat glands	dermatologic	0.971954	0.954981	0.04717	Diurnal rhythms	Phase	Hours past midnight
158	MET_RA	-0.0461353	0.00236582	0.602294	0.980976	0.707991	113	102	-0.219661	0.12739	-0.192098	0.19683	Neoplasm of unspecified nature of digestive system	neoplasms	0.516886	0.954981	-0.0485012	Diurnal rhythms	Amplitude	MET
368	acceleration_between_day_SD	-0.0228858	-0.054906	0.605184	0.252052	0.708011	383	495	-0.109655	0.063883	-0.148862	0.0390496	Visual disturbances	sense organs	0.0179139	0.954981	0.0320201	Physical activity	Physical activity variability	g
496	MET_within_day_SD	-0.192912	-0.17416	1.58594e-10	6.28095e-09	0.708046	1177	1129	-0.25201	-0.133813	-0.232914	-0.115406	Chronic airway obstruction	respiratory	0.96509	0.954995	-0.0187517	Physical activity	Physical activity variability
561	tasks_light_peak_value_mean	0.0156686	0.000251344	0.635336	0.989575	0.7081	1277	2421	-0.0490894	0.0804266	-0.0374505	0.0379532	Symptoms involving digestive system	digestive	0.854987	0.955017	0.0154172	Physical activity	Physical activity	Fraction of time
451	walking_within_day_SD_M10	-0.0296797	-0.058873	0.537129	0.298874	0.708169	420	327	-0.123937	0.0645776	-0.169948	0.0522017	Phlebitis and thrombophlebitis	circulatory system	0.46818	0.955017	0.0291933	Physical activity	Physical activity variability	Fraction of time
594	sleep_peak_quality_SD	0.0396354	0.0192313	0.212143	0.67228	0.708178	994	491	-0.0226271	0.101898	-0.0698736	0.108336	Urinary calculus	genitourinary	0.812665	0.955017	0.0204041	Sleep	Sleep variability	Hours
555	temp_amplitude	-0.0173107	0.0044904	0.683926	0.912428	0.708198	504	596	-0.100651	0.0660295	-0.0755371	0.0845179	Inflammatory bowel disease and other gastroenteritis and colitis	digestive	0.286886	0.955017	-0.0218011	Diurnal rhythms	Amplitude	Celsius
276	temp_RA	0.0734398	0.0599166	0.0207854	0.0804426	0.708209	941	896	0.0111789	0.135701	-0.00726098	0.127094	Disorders of fluid, electrolyte, and acid-base balance	endocrine/metabolic	0.0437223	0.955017	0.0135233	Diurnal rhythms	Amplitude
215	MET_peak_time_mean_abs_dev	-0.00187452	-0.05279	0.985814	0.517424	0.70823	88	156	-0.208509	0.204759	-0.21263	0.10705	Other benign neoplasm of connective and other soft tissue	neoplasms	0.234673	0.955017	0.0509155	Diurnal rhythms	Phase	Hours
1005	acceleration_peak_time_mean	0.097678	0.0475313	0.383832	0.602426	0.708237	74	122	-0.12216	0.317516	-0.13131	0.226372	Other symptoms		0.85191	0.955017	0.0501467	Diurnal rhythms	Phase	Hours past midnight
537	acceleration_between_day_SD_M10	-0.018067	0.00895679	0.726785	0.866337	0.70832	297	398	-0.119414	0.0832803	-0.0953446	0.113258	Other disorders of stomach and duodenum	digestive	0.000132389	0.955051	-0.0270238	Physical activity	Physical activity variability	Fraction of time
597	main_sleep_offset_mean_abs_dev	0.0739289	0.0548377	0.090464	0.36058	0.708409	464	311	-0.0116602	0.159518	-0.0627229	0.172398	Other disorders of urethra and urinary tract	genitourinary	0.974194	0.955051	0.0190913	Diurnal rhythms	Phase	Hours
593	sleep_hourly_SD_L5	0.0215455	0.038036	0.376855	0.206934	0.708418	1618	1176	-0.0262406	0.0693316	-0.0210348	0.0971068	Hematuria	genitourinary	0.686461	0.955051	-0.0164905	Sleep	Sleep	Fraction of time
558	self_report_sleep_duration	-0.00773361	-0.023082	0.819624	0.369212	0.708446	943	1546	-0.0742068	0.0587395	-0.0734638	0.0272998	Noninfectious gastroenteritis	digestive	0.0513819	0.955051	0.0153484	Sleep	Self-report	Hours
496	MET_within_day_SD_M10	-0.116309	-0.102835	0.000101067	0.000884787	0.708482	1177	1129	-0.174938	-0.0576794	-0.163454	-0.0422158	Chronic airway obstruction	respiratory	0.80865	0.955051	-0.0134734	Physical activity	Physical activity variability
375	inactivity_peak_time_mean_abs_dev	-0.0465131	-0.0177841	0.49098	0.71794	0.708483	195	449	-0.178876	0.0858501	-0.114283	0.078715	Disorders of lacrimal system	sense organs	0.479761	0.955051	-0.028729	Diurnal rhythms	Phase	Hours
253	sedentary_overall_L5	0.118091	0.207668	0.193884	0.0879002	0.708485	96	81	-0.0600651	0.296248	-0.0308344	0.446171	Disorders of the pituitary gland and its hypothalamic control	endocrine/metabolic	9.38014e-08	0.955051	-0.0895771	Physical activity	Physical activity	Fraction of time
241	phase	-0.027236	-0.0929477	0.829357	0.206978	0.708508	53	211	-0.27492	0.220448	-0.237312	0.0514164	Nontoxic nodular goiter	endocrine/metabolic	0.330281	0.955051	0.0657117	Diurnal rhythms	Phase	Hours past midnight
429	MVPA_overall	-0.0279734	-0.0828701	0.791516	0.413622	0.708528	86	94	-0.235385	0.179438	-0.281545	0.115805	Ill-defined descriptions and complications of heart disease	circulatory system	0.0412714	0.955051	0.0548967	Physical activity	Physical activity	Fraction of time
353	sedentary_RA	-0.0751856	-0.133778	0.328101	0.116868	0.708548	139	155	-0.225871	0.0755002	-0.300992	0.0334363	Nerve root and plexus disorders	neurological	1.49898e-11	0.955051	0.0585923	Diurnal rhythms	Amplitude
378	sedentary_overall_M10	0.202328	0.167702	0.0164725	0.0272158	0.708576	131	174	0.0369788	0.367676	0.0188669	0.316537	Strabismus and other disorders of binocular eye movements	sense organs	0.0986605	0.955051	0.0346255	Physical activity	Physical activity	Fraction of time
740	sedentary_overall_L5	0.028972	0.0257439	0.0881141	0.12331	0.708583	3193	5366	-0.00432414	0.0622681	-0.00699884	0.0584867	Osteoarthrosis	musculoskeletal	0.904603	0.955051	0.00322801	Physical activity	Physical activity	Fraction of time
790	WASO_mean	0.124942	0.167588	9.68525e-07	0.000715935	0.708602	1308	455	0.0749489	0.174935	0.0705092	0.264667	Nonspecific findings on examination of blood	symptoms	3.37898e-06	0.955051	-0.0426461	Sleep	Sleep	Hours
451	MET_peak_value_mean	-0.0559762	-0.0291719	0.243614	0.600266	0.708648	420	327	-0.150069	0.0381167	-0.138284	0.0799401	Phlebitis and thrombophlebitis	circulatory system	0.75019	0.955051	-0.0268043	Physical activity	Physical activity	MET
198	self_report_IPAQ_activity_group	-0.104163	-0.129055	0.0398039	0.00432919	0.708667	741	1061	-0.203472	-0.00485508	-0.217708	-0.0404032	Secondary malignant neoplasm	neoplasms	0.790412	0.955051	0.024892	Physical activity	Self-report physical activity
506	self_report_getting_up_in_morning	-0.053849	-0.0907934	0.655472	0.50713	0.708701	279	140	-0.290407	0.182709	-0.359081	0.177494	Empyema and pneumothorax	respiratory	0.675461	0.955051	0.0369445	Sleep	Self-report
375	sleep_peak_time_mean_abs_dev	-0.0345919	-0.00483587	0.607556	0.92193	0.708713	195	449	-0.16661	0.0974261	-0.10155	0.0918783	Disorders of lacrimal system	sense organs	0.0891213	0.955051	-0.029756	Diurnal rhythms	Phase	Hours
38	moderate_overall_M10	-0.070553	-0.0359702	0.134739	0.429879	0.708723	570	415	-0.163008	0.0219018	-0.12528	0.0533399	Septicemia	infectious diseases	0.258659	0.955051	-0.0345828	Physical activity	Physical activity	Fraction of time
433	acceleration_L5_time_abs_dev	0.0573984	0.0450123	0.0401737	0.194318	0.708789	1258	945	0.00257339	0.112223	-0.0229609	0.112985	Cerebrovascular disease	circulatory system	0.16309	0.955051	0.0123861	Diurnal rhythms	Phase	Hours
567	tasks_light_overall_M10	-0.156405	-0.154426	0.0652025	0.019861	0.70881	195	183	-0.322659	0.00984812	-0.284383	-0.0244679	Peritonitis and retroperitoneal infections	digestive	0.365386	0.955051	-0.00197965	Physical activity	Physical activity	Fraction of time
506	main_sleep_duration_mean	-0.000231138	0.0405248	0.99673	0.648756	0.708822	279	140	-0.110757	0.110295	-0.133854	0.214904	Empyema and pneumothorax	respiratory	0.842688	0.955051	-0.0407559	Sleep	Sleep	Hours
750	temp_L1_time	-0.0943125	-0.162017	0.426229	0.177965	0.708851	69	73	-0.326637	0.138012	-0.397754	0.0737208	Digestive congenital anomalies	congenital anomalies	0.672009	0.955051	0.0677042	Diurnal rhythms	Phase	Hours past midnight
716	MET_overall_L5	0.0556686	0.075995	0.00255259	6.00258e-05	0.708854	2810	3723	0.0195052	0.091832	0.0388778	0.113112	Other arthropathies	musculoskeletal	0.488619	0.955051	-0.0203265	Physical activity	Physical activity	MET
41	sedentary_within_day_SD	0.0102547	0.0260505	0.730768	0.379622	0.70886	1179	1193	-0.0481553	0.0686646	-0.0320636	0.0841646	Bacterial infection NOS	infectious diseases	0.611031	0.955051	-0.0157958	Physical activity	Physical activity variability	Fraction of time
761	self_report_sleep_duration_abs_dev	0.178104	0.122973	0.10769	0.151292	0.708934	82	132	-0.0388956	0.395103	-0.0449902	0.290936	Cervicalgia	symptoms	8.02953e-06	0.955061	0.0551311	Sleep	Self-report	Hours
930	acceleration_peak_value_mean	-0.0853932	-0.144295	0.304354	0.0264528	0.708983	111	244	-0.24834	0.0775536	-0.271717	-0.0168736	Allergic reaction to food	injuries & poisonings	0.460623	0.955061	0.058902	Physical activity	Physical activity	g
465	phase	0.0437206	0.0887606	0.531374	0.15088	0.709028	174	299	-0.0931873	0.180628	-0.0323513	0.209872	Acute upper respiratory infections of multiple or unspecified sites	respiratory	0.795004	0.955061	-0.04504	Diurnal rhythms	Phase	Hours past midnight
783	acceleration_IV	0.0114353	0.0392588	0.808624	0.430246	0.709059	395	422	-0.0811041	0.103975	-0.0582938	0.136811	Fever of unknown origin	symptoms	0.504195	0.955061	-0.0278234	Diurnal rhythms	Variability
509	moderate_within_day_SD	-0.153669	-0.0986902	0.0468882	0.242927	0.709096	188	133	-0.305224	-0.00211453	-0.264341	0.0669607	Respiratory failure, insufficiency, arrest	respiratory	0.730401	0.955061	-0.0549792	Physical activity	Physical activity variability	Fraction of time
532	sedentary_peak_time_mean	0.00444708	-0.0152529	0.909326	0.661077	0.709128	618	831	-0.0720862	0.0809804	-0.0834411	0.0529353	Dysphagia	digestive	0.954361	0.955061	0.0197	Diurnal rhythms	Phase	Hours past midnight
296	MVPA_overall	-0.107513	-0.0939473	0.000358068	1.06684e-05	0.709162	1130	2344	-0.16655	-0.0484761	-0.135763	-0.0521313	Mood disorders	mental disorders	0.428238	0.955061	-0.0135656	Physical activity	Physical activity	Fraction of time
291	MET_overall	-0.253984	-0.307526	0.0484901	0.0123751	0.709168	61	64	-0.506283	-0.00168428	-0.548498	-0.0665543	Other specified nonpsychotic and/or transient mental disorders	mental disorders	0.866465	0.955061	0.0535426	Physical activity	Physical activity	MET
783	inactivity_peak_time_mean_abs_dev	-0.0117541	0.014445	0.806904	0.776548	0.709183	395	422	-0.106009	0.0825006	-0.0853086	0.114199	Fever of unknown origin	symptoms	0.0787132	0.955061	-0.0261991	Diurnal rhythms	Phase	Hours
227	sedentary_overall	0.0674836	0.121266	0.511154	0.134696	0.709272	85	153	-0.133824	0.268791	-0.0376272	0.280159	Benign neoplasm of other endocrine glands and related structures	neoplasms	0.339007	0.955061	-0.0537822	Physical activity	Physical activity	Fraction of time
717	sedentary_peak_value_mean	0.0046504	0.0391451	0.951012	0.501499	0.709287	184	289	-0.143712	0.153013	-0.075005	0.153295	Polymyalgia Rheumatica	musculoskeletal	0.363471	0.955061	-0.0344947	Physical activity	Physical activity	Hours
430	acceleration_overall	-0.125147	-0.0971853	0.0491975	0.216603	0.709304	197	156	-0.249854	-0.000439826	-0.251345	0.0569742	Intracranial hemorrhage	circulatory system	0.000351165	0.955061	-0.0279618	Physical activity	Physical activity	g
153	acceleration_during_main_sleep_mean	-0.0199437	0.00277224	0.621412	0.958571	0.709311	507	428	-0.0990961	0.0592087	-0.101827	0.107372	Colorectal cancer	neoplasms	0.687008	0.955061	-0.022716	Sleep	Sleep	g
502	moderate_hourly_SD	-0.14489	-0.087317	0.100722	0.414988	0.709314	137	83	-0.317905	0.028125	-0.297267	0.122633	Postinflammatory pulmonary fibrosis	respiratory	0.00168083	0.955061	-0.0575729	Physical activity	Physical activity variability	Fraction of time
728	acceleration_peak_time_mean	0.00596138	0.0352195	0.882708	0.585468	0.709335	565	245	-0.0732342	0.085157	-0.0913442	0.161783	Disorders of muscle, ligament, and fascia	musculoskeletal	0.709703	0.955061	-0.0292581	Diurnal rhythms	Phase	Hours past midnight
729	sleep_peak_quality_mean	-0.0202883	-0.0545548	0.71714	0.269813	0.709337	261	468	-0.13005	0.0894735	-0.151453	0.0423435	Other disorders of soft tissues	musculoskeletal	0.722685	0.955061	0.0342665	Sleep	Sleep	Hours
969	acceleration_M10_time	0.162436	0.246553	0.160986	0.00866606	0.709356	65	132	-0.0646858	0.389558	0.0624623	0.430643	Poisoning by psychotropic agents	injuries & poisonings	0.81721	0.955061	-0.0841164	Diurnal rhythms	Phase	Hours past midnight
961	temp_phase_abs_dev	0.034243	-0.0121987	0.734783	0.875889	0.709376	66	257	-0.163874	0.23236	-0.165285	0.140887	Poisoning by other anti-infectives	injuries & poisonings	0.885535	0.955061	0.0464417	Diurnal rhythms	Phase	Hours
458	tasks_light_within_day_SD	-0.054527	-0.0270329	0.181411	0.410745	0.709379	793	805	-0.134495	0.0254414	-0.0914449	0.037379	Hypotension	circulatory system	0.360986	0.955061	-0.0274941	Physical activity	Physical activity variability	Fraction of time
287	amplitude	-0.177999	-0.231121	0.00586193	0.00104332	0.709382	209	206	-0.304611	-0.0513873	-0.369284	-0.0929583	Purpura and other hemorrhagic conditions	hematopoietic	0.39122	0.955061	0.0531217	Diurnal rhythms	Amplitude	g
764	sedentary_overall_L5	0.0387323	0.0763054	0.401518	0.134268	0.709391	373	462	-0.0517594	0.129224	-0.0235669	0.176178	Sciatica	symptoms	0.000217912	0.955061	-0.0375731	Physical activity	Physical activity	Fraction of time
969	tasks_light_peak_value_mean	-0.058447	-0.0979712	0.68331	0.219254	0.709568	65	132	-0.339255	0.222361	-0.254275	0.0583327	Poisoning by psychotropic agents	injuries & poisonings	0.179389	0.955097	0.0395242	Physical activity	Physical activity	Fraction of time
495	self_report_sleeplessness	0.0916354	0.0805681	6.73272e-05	7.77067e-05	0.709644	3683	5155	0.0465759	0.136695	0.040608	0.120528	Asthma	respiratory	0.873031	0.955097	0.0110673	Sleep	Self-report
697	main_sleep_duration_mean	-0.0717757	-0.0274411	0.459261	0.766448	0.709666	93	131	-0.261866	0.118315	-0.208518	0.153636	Sarcoidosis	dermatologic	0.666169	0.955097	-0.0443346	Sleep	Sleep	Hours
916	acceleration_between_day_SD	-0.0220102	-0.0720291	0.748303	0.41375	0.709674	159	141	-0.156453	0.112433	-0.244761	0.100703	Contusion	injuries & poisonings	0.765553	0.955097	0.0500189	Physical activity	Physical activity variability	g
593	sedentary_peak_time_mean_abs_dev	-0.00753451	0.0070992	0.766513	0.814057	0.70968	1618	1176	-0.0572672	0.0421982	-0.0520618	0.0662602	Hematuria	genitourinary	0.789244	0.955097	-0.0146337	Diurnal rhythms	Phase	Hours
495	main_sleep_onset_mean_abs_dev	0.0162673	0.0277481	0.321201	0.0830086	0.709691	3683	5155	-0.0158737	0.0484082	-0.00362527	0.0591214	Asthma	respiratory	0.833145	0.955097	-0.0114808	Diurnal rhythms	Phase	Hours
356	phase_abs_dev	0.0839184	0.175733	0.507694	0.23437	0.709698	54	53	-0.164377	0.332214	-0.113907	0.465373	Hereditary and idiopathic peripheral neuropathy	neurological	0.500692	0.955097	-0.0918143	Diurnal rhythms	Phase	Hours
783	main_sleep_onset_mean_abs_dev	0.00880439	0.0378909	0.85177	0.465693	0.709736	395	422	-0.0835454	0.101154	-0.063912	0.139694	Fever of unknown origin	symptoms	0.195043	0.955097	-0.0290865	Diurnal rhythms	Phase	Hours
789	self_report_sleeplessness	0.0814773	0.0593155	0.0971974	0.0902859	0.709741	733	1514	-0.0148053	0.17776	-0.00931762	0.127949	Nausea and vomiting	symptoms	0.889097	0.955097	0.0221618	Sleep	Self-report
210	main_sleep_offset_mean_abs_dev	-0.0448762	0.00481244	0.652434	0.960944	0.709796	89	116	-0.24017	0.150417	-0.187805	0.19743	Benign neoplasm of lip, oral cavity, and pharynx	neoplasms	0.780488	0.955097	-0.0496887	Diurnal rhythms	Phase	Hours
506	MET_overall	-0.199728	-0.15346	0.00105437	0.0607381	0.70988	279	140	-0.319233	-0.0802235	-0.313841	0.00692011	Empyema and pneumothorax	respiratory	0.0273556	0.955097	-0.0462679	Physical activity	Physical activity	MET
760	acceleration_M10_time_abs_dev	-0.00965344	0.00832592	0.785825	0.79879	0.709888	702	1004	-0.0792825	0.0599756	-0.055691	0.0723428	Back pain	symptoms	0.0725311	0.955097	-0.0179794	Diurnal rhythms	Phase	Hours
523	MET_peak_time_mean	-0.0341232	0.00295814	0.656735	0.963759	0.709889	160	234	-0.184612	0.116366	-0.124647	0.130563	Gingival and periodontal diseases	digestive	1.03384e-06	0.955097	-0.0370814	Diurnal rhythms	Phase	Hours past midnight
458	acceleration_peak_time_mean_abs_dev	0.0310864	0.0139599	0.369701	0.704854	0.709904	793	805	-0.0368363	0.0990092	-0.0582759	0.0861956	Hypotension	circulatory system	0.779621	0.955097	0.0171266	Diurnal rhythms	Phase	Hours
339	total_sleep_mean_abs_dev	0.00401273	-0.0150231	0.912954	0.633096	0.709927	653	1209	-0.0679357	0.0759611	-0.0767047	0.0466585	Other headache syndromes	neurological	0.478314	0.955097	0.0190359	Sleep	Sleep	Hours
357	phase	0.10181	0.160913	0.134107	0.0547468	0.709984	193	164	-0.0313888	0.23501	-0.00327413	0.3251	Inflammatory and toxic neuropathy	neurological	0.356684	0.955097	-0.0591024	Diurnal rhythms	Phase	Hours past midnight
1005	sleep_peak_quality_SD	0.212415	0.159761	0.0667356	0.0763475	0.710004	74	122	-0.0146577	0.439488	-0.0169188	0.336442	Other symptoms		0.336225	0.955097	0.0526537	Sleep	Sleep variability	Hours
738	walking_within_day_SD	-0.0669804	-0.134129	0.616761	0.193334	0.710009	54	96	-0.329309	0.195348	-0.336232	0.0679732	Other acquired musculoskeletal deformity	musculoskeletal	0.445916	0.955097	0.0671487	Physical activity	Physical activity variability	Fraction of time
430	acceleration_overall_M10	-0.105984	-0.0782555	0.0977884	0.335619	0.710059	197	156	-0.231447	0.0194791	-0.237552	0.0810407	Intracranial hemorrhage	circulatory system	0.000665261	0.955097	-0.0277284	Physical activity	Physical activity	g
281	sleep_IV	-0.0206745	0.0216238	0.817912	0.746849	0.710109	107	230	-0.196679	0.15533	-0.109674	0.152922	Other deficiency anemia	hematopoietic	0.521198	0.955097	-0.0422983	Diurnal rhythms	Variability
915	self_report_IPAQ_activity_group	0.0694078	0.101175	0.226907	0.116901	0.710117	485	481	-0.0431736	0.181989	-0.0252997	0.22765	Superficial injury without mention of infection	injuries & poisonings	0.973873	0.955097	-0.0317674	Physical activity	Self-report physical activity
381	acceleration_hourly_SD_M10	0.00887771	-0.0305121	0.885967	0.705101	0.710135	188	174	-0.112455	0.13021	-0.188537	0.127513	Otitis media and Eustachian tube disorders	sense organs	0.464547	0.955097	0.0393898	Physical activity	Physical activity variability	Fraction of time
357	moderate_between_day_SD	-0.0149122	-0.0518492	0.84833	0.489118	0.710165	193	164	-0.167737	0.137913	-0.198766	0.0950671	Inflammatory and toxic neuropathy	neurological	0.0753646	0.955097	0.036937	Physical activity	Physical activity variability	Fraction of time
793	acceleration_L5_time_abs_dev	0.0544743	0.000891205	0.581648	0.993765	0.710172	94	82	-0.139306	0.248255	-0.222623	0.224405	Nonspecific abnormal findings on radiological and other examination of musculoskeletal system	symptoms	0.8853	0.955097	0.0535831	Diurnal rhythms	Phase	Hours
356	self_report_IPAQ_activity_group	-0.084314	0.014873	0.652145	0.937559	0.710177	54	53	-0.450913	0.282285	-0.357248	0.386994	Hereditary and idiopathic peripheral neuropathy	neurological	0.916244	0.955097	-0.099187	Physical activity	Self-report physical activity
441	sedentary_RA	-0.203931	-0.305375	0.0641369	0.0189917	0.710231	67	67	-0.419841	0.0119788	-0.560532	-0.0502181	Vascular insufficiency of intestine	circulatory system	0.0012748	0.955097	0.101444	Diurnal rhythms	Amplitude
593	inactivity_peak_time_mean_abs_dev	0.0164489	0.0332196	0.499616	0.281253	0.710243	1618	1176	-0.0313069	0.0642048	-0.0272068	0.0936461	Hematuria	genitourinary	0.130305	0.955097	-0.0167707	Diurnal rhythms	Phase	Hours
229	acceleration_overall_M10	-0.015867	-0.0571878	0.842642	0.318227	0.710253	128	307	-0.172526	0.140792	-0.169488	0.055112	Benign neoplasm of unspecified sites	neoplasms	0.4595	0.955097	0.0413208	Physical activity	Physical activity	g
289	total_sleep_mean_abs_dev	0.0724231	0.110258	0.0930373	0.0295194	0.710256	473	452	-0.01209	0.156936	0.0109688	0.209546	Other diseases of blood and blood-forming organs	hematopoietic	0.609626	0.955097	-0.0378344	Sleep	Sleep	Hours
429	temp_phase	-0.112778	-0.102507	0.201761	0.424977	0.710279	86	94	-0.285934	0.0603782	-0.354334	0.14932	Ill-defined descriptions and complications of heart disease	circulatory system	0.103969	0.955097	-0.0102714	Diurnal rhythms	Phase	Hours past midnight
761	walking_peak_value_mean	-0.0744843	-0.131573	0.48267	0.137373	0.710283	82	132	-0.28244	0.133472	-0.305154	0.0420082	Cervicalgia	symptoms	5.4901e-11	0.955097	0.0570888	Physical activity	Physical activity	Hours
559	temp_phase_abs_dev	-0.0380933	-0.00479038	0.559565	0.962379	0.710308	161	150	-0.166052	0.0898656	-0.203848	0.194267	Ileostomy status	digestive	0.664915	0.955097	-0.033303	Diurnal rhythms	Phase	Hours
747	tasks_light_within_day_SD	-0.0326724	-0.0543786	0.565621	0.352972	0.710341	402	249	-0.144137	0.078792	-0.169125	0.0603682	Cardiac and circulatory congenital anomalies	congenital anomalies	0.647585	0.955097	0.0217062	Physical activity	Physical activity variability	Fraction of time
540	tasks_light_hourly_SD	-0.0125334	-0.0303343	0.800208	0.406609	0.710362	527	640	-0.1096	0.0845329	-0.101977	0.0413087	Appendiceal conditions	digestive	0.94686	0.955097	0.0178009	Physical activity	Physical activity variability	Fraction of time
362	MET_within_day_SD_M10	-0.04116	-0.0209476	0.324092	0.580008	0.710366	565	722	-0.122971	0.0406514	-0.0951417	0.0532466	Other retinal disorders	sense organs	0.533571	0.955097	-0.0202124	Physical activity	Physical activity variability
737	amplitude	-0.230608	-0.31389	0.0823309	0.000278936	0.710387	52	139	-0.490769	0.0295542	-0.483173	-0.144608	Curvature of spine	musculoskeletal	0.516023	0.955097	0.0832828	Diurnal rhythms	Amplitude	g
228	MVPA_overall_M10	-0.0287015	0.0118732	0.727666	0.869918	0.710404	137	192	-0.190245	0.132842	-0.130231	0.153977	Hemangioma and lymphangioma, any site	neoplasms	0.9911	0.955097	-0.0405747	Physical activity	Physical activity	Fraction of time
411	temp_L1_time	0.0172598	0.00653164	0.328406	0.790045	0.710418	3856	1895	-0.0173539	0.0518734	-0.0415505	0.0546138	Ischemic Heart Disease	circulatory system	0.610287	0.955097	0.0107281	Diurnal rhythms	Phase	Hours past midnight
241	sleep_IV	-0.0455532	0.00763064	0.717907	0.913634	0.710453	53	211	-0.292701	0.201595	-0.130269	0.14553	Nontoxic nodular goiter	endocrine/metabolic	0.891362	0.955097	-0.0531839	Diurnal rhythms	Variability
1001	main_sleep_onset_SD	0.19064	0.154699	0.0338146	0.161729	0.710464	110	87	0.0145806	0.3667	-0.0619888	0.371386	Foreign body injury		0.0321902	0.955097	0.0359413	Diurnal rhythms	Phase Variability	Hours
433	MET_overall_L5	0.108894	0.145194	4.01188e-05	4.48338e-05	0.710466	1258	945	0.0569267	0.16086	0.0754662	0.214921	Cerebrovascular disease	circulatory system	0.00888201	0.955097	-0.0363	Physical activity	Physical activity	MET
375	cosinor_rsquared	-0.000186505	0.0321809	0.997791	0.504923	0.71049	195	449	-0.132198	0.131825	-0.0624165	0.126778	Disorders of lacrimal system	sense organs	0.0512676	0.955097	-0.0323674	Diurnal rhythms	Amplitude
300	mesor	-0.128748	-0.151196	6.98933e-05	2.47449e-10	0.71049	868	1813	-0.192201	-0.065295	-0.198015	-0.104377	Anxiety disorders	mental disorders	0.00342564	0.955097	0.0224479	Physical activity	Physical activity	g
375	acceleration_IV	-0.0398383	-0.0758529	0.547941	0.115161	0.710562	195	449	-0.169792	0.0901156	-0.170222	0.0185158	Disorders of lacrimal system	sense organs	0.309216	0.95516	0.0360146	Diurnal rhythms	Variability
540	acceleration_L5_time	0.0197792	-0.0017356	0.643686	0.965903	0.710633	527	640	-0.0640321	0.10359	-0.0813132	0.077842	Appendiceal conditions	digestive	0.222771	0.955216	0.0215148	Diurnal rhythms	Phase	Hours past midnight
429	moderate_overall	-0.104768	-0.0320724	0.398469	0.728996	0.710675	86	94	-0.347962	0.138427	-0.213512	0.149367	Ill-defined descriptions and complications of heart disease	circulatory system	0.303708	0.955216	-0.0726952	Physical activity	Physical activity	Fraction of time
709	temp_L1_time	0.0737049	0.0459527	0.260703	0.319778	0.710678	228	498	-0.0547351	0.202145	-0.0445743	0.13648	Diffuse diseases of connective tissue	dermatologic	0.943002	0.955216	0.0277522	Diurnal rhythms	Phase	Hours past midnight
520	total_sleep_mean_abs_dev	0.0136587	-0.0208602	0.836216	0.739417	0.710806	199	296	-0.115834	0.143152	-0.143779	0.102058	Disorders of tooth development	digestive	0.655542	0.955235	0.0345189	Sleep	Sleep	Hours
428	acceleration_between_day_SD	-0.160378	-0.170299	4.41357e-07	0.0021553	0.710827	784	368	-0.222615	-0.098141	-0.279093	-0.0615059	Congestive heart failure; nonhypertensive	circulatory system	0.899868	0.955235	0.00992128	Physical activity	Physical activity variability	g
452	acceleration_hourly_SD	-0.0258768	-0.0572223	0.501525	0.16925	0.710831	473	671	-0.10134	0.0495865	-0.138812	0.0243673	Other venous embolism and thrombosis	circulatory system	0.148168	0.955235	0.0313455	Physical activity	Physical activity variability	Fraction of time
701	sedentary_IV	0.128139	0.108755	0.0134423	0.00837173	0.710839	363	621	0.0265359	0.229742	0.0279139	0.189596	Other hypertrophic and atrophic conditions of skin	dermatologic	0.57054	0.955235	0.0193842	Diurnal rhythms	Variability
331	acceleration_peak_value_mean	-0.231668	-0.220511	0.00679368	0.0241743	0.710845	103	109	-0.399415	-0.0639215	-0.412225	-0.0287962	Other cerebral degenerations	neurological	0.0406404	0.955235	-0.0111577	Physical activity	Physical activity	g
596	sleep_hourly_SD	-0.0813876	-0.0810808	0.00118975	0.0261813	0.710876	1327	892	-0.1306	-0.0321754	-0.152551	-0.00961061	Other disorders of bladder	genitourinary	2.87626e-21	0.955235	-0.000306762	Sleep	Sleep variability	Fraction of time
350	total_sleep_mean	0.0771072	0.0599334	0.10416	0.280018	0.710884	395	381	-0.0158939	0.170108	-0.0488057	0.168672	Abnormal movement	neurological	1.66531e-05	0.955235	0.0171738	Sleep	Sleep	Hours
426	self_report_sleeplessness	-0.00101697	0.0233333	0.978183	0.666092	0.71094	1265	670	-0.0739037	0.0718698	-0.0826502	0.129317	Cardiac conduction disorders	circulatory system	0.969598	0.955235	-0.0243503	Sleep	Self-report
947	acceleration_within_day_SD	0.0127687	-0.0446964	0.906909	0.64475	0.710985	63	108	-0.201245	0.226783	-0.2347	0.145307	Urticaria	dermatologic	0.991661	0.955235	0.057465	Physical activity	Physical activity variability	Fraction of time
947	temp_IV	0.0506986	-0.00536939	0.673801	0.954786	0.710987	63	108	-0.185367	0.286764	-0.190986	0.180247	Urticaria	dermatologic	0.921874	0.955235	0.056068	Diurnal rhythms	Variability
523	main_sleep_duration_mean_abs_dev	0.0656879	0.114924	0.378607	0.0984129	0.711006	160	234	-0.0805386	0.211914	-0.0213753	0.251223	Gingival and periodontal diseases	digestive	3.32397e-07	0.955235	-0.0492358	Sleep	Sleep	Hours
522	main_sleep_offset_mean	0.00345694	0.0476599	0.967011	0.504829	0.711041	125	228	-0.160372	0.167286	-0.0924081	0.187728	Diseases of pulp and periapical tissues	digestive	0.840386	0.955235	-0.0442029	Diurnal rhythms	Phase	Hours past midnight
351	tasks_light_overall_M10	0.182895	0.124629	4.27545e-05	1.42933e-07	0.711059	718	1526	0.0952984	0.270491	0.0782071	0.171051	Other peripheral nerve disorders	neurological	0.0209483	0.955235	0.0582655	Physical activity	Physical activity	Fraction of time
715	acceleration_hourly_SD_M10	-0.02843	-0.00502978	0.578857	0.923584	0.711103	276	418	-0.128821	0.071961	-0.107806	0.0977469	Other inflammatory spondylopathies	musculoskeletal	0.0455937	0.955235	-0.0234002	Physical activity	Physical activity variability	Fraction of time
327	MET_within_day_SD_L5	0.204173	0.252408	4.54482e-10	7.826e-07	0.711104	863	431	0.13999	0.268355	0.152265	0.352551	Sleep disorders	neurological	0.15856	0.955235	-0.0482349	Physical activity	Physical activity variability
357	acceleration_overall_L5	0.0358076	0.0900987	0.584354	0.304937	0.711114	193	164	-0.0924883	0.164103	-0.0820345	0.262232	Inflammatory and toxic neuropathy	neurological	1.96124e-06	0.955235	-0.0542912	Physical activity	Physical activity	g
420	acceleration_peak_value_SD	-0.0629856	-0.116408	0.196908	0.127967	0.711116	309	202	-0.158653	0.032682	-0.266296	0.0334814	Carditis	circulatory system	0.461397	0.955235	0.0534219	Physical activity	Physical activity variability	Fraction of time
870	temp_L1_time_abs_dev	0.0410748	0.0205283	0.281253	0.643387	0.711179	667	517	-0.0336401	0.11579	-0.066379	0.107436	Open wounds of head; neck; and trunk	injuries & poisonings	0.734961	0.955237	0.0205465	Diurnal rhythms	Phase	Hours
277	sedentary_overall	0.146859	0.118092	0.0316542	0.07635	0.711252	198	226	0.0129032	0.280815	-0.0125071	0.248691	Other disorders of metabolism	endocrine/metabolic	0.319924	0.955237	0.0287675	Physical activity	Physical activity	Fraction of time
1004	temp_IV	0.134376	0.0698055	0.302947	0.601909	0.711266	52	54	-0.121295	0.390047	-0.192471	0.332082	Other signs and symptoms involving emotional state		0.669517	0.955237	0.0645708	Diurnal rhythms	Variability
352	acceleration_hourly_SD_M10	-0.0182759	-0.0698225	0.808109	0.403489	0.711321	126	165	-0.165767	0.129215	-0.233636	0.0939913	Disorders of other cranial nerves	neurological	0.0676842	0.955237	0.0515467	Physical activity	Physical activity variability	Fraction of time
830	sedentary_within_day_SD	-0.0276514	0.00905352	0.669503	0.904346	0.71133	240	179	-0.154626	0.0993233	-0.138606	0.156713	Dislocation	injuries & poisonings	0.301435	0.955237	-0.036705	Physical activity	Physical activity variability	Fraction of time
793	sedentary_overall	0.0674116	0.0150674	0.492512	0.89091	0.71134	94	82	-0.125102	0.259926	-0.200254	0.230389	Nonspecific abnormal findings on radiological and other examination of musculoskeletal system	symptoms	0.534463	0.955237	0.0523443	Physical activity	Physical activity	Fraction of time
555	acceleration_peak_value_SD	-0.0462898	-0.034217	0.229039	0.445692	0.711358	504	596	-0.121717	0.0291378	-0.122158	0.0537235	Inflammatory bowel disease and other gastroenteritis and colitis	digestive	0.0501909	0.955237	-0.0120728	Physical activity	Physical activity variability	Fraction of time
244	self_report_sleep_duration_abs_dev	0.0147469	0.029046	0.683933	0.090109	0.711363	793	3746	-0.0562518	0.0857455	-0.00454414	0.0626362	Hypothyroidism	endocrine/metabolic	0.669985	0.955237	-0.0142992	Sleep	Self-report	Hours
715	other_sleep_mean	0.0855475	0.0725579	0.111733	0.169968	0.711384	276	418	-0.019876	0.190971	-0.031072	0.176188	Other inflammatory spondylopathies	musculoskeletal	0.257158	0.955237	0.0129896	Sleep	Sleep	Hours
475	mesor	0.0407154	0.0186958	0.387259	0.661493	0.711384	394	532	-0.0515835	0.133014	-0.0649935	0.102385	Chronic sinusitis	respiratory	0.0402911	0.955237	0.0220196	Physical activity	Physical activity	g
686	moderate_hourly_SD_M10	-0.0646607	-0.0417575	0.15746	0.41027	0.711392	456	399	-0.15431	0.0249881	-0.141153	0.057638	Other local infections of skin and subcutaneous tissue	dermatologic	0.582718	0.955237	-0.0229033	Physical activity	Physical activity variability	Fraction of time
939	amplitude	-0.0707227	-0.0612602	0.016561	0.0296958	0.711466	1017	1330	-0.128567	-0.0128784	-0.116486	-0.00603457	Atopic/contact dermatitis due to other or unspecified	dermatologic	0.670259	0.955303	-0.00946247	Diurnal rhythms	Amplitude	g
788	walking_overall_M10	-0.145881	-0.173777	4.67241e-06	2.25869e-06	0.711595	951	799	-0.208319	-0.0834427	-0.245798	-0.101755	Syncope and collapse	symptoms	0.000676503	0.955384	0.0278959	Physical activity	Physical activity	Fraction of time
381	main_sleep_duration_mean_abs_dev	0.00167712	-0.0392439	0.980423	0.62361	0.711604	188	174	-0.132282	0.135636	-0.195982	0.117494	Otitis media and Eustachian tube disorders	sense organs	0.800506	0.955384	0.040921	Sleep	Sleep	Hours
79	acceleration_during_main_sleep_mean	0.0215884	3.31459e-05	0.632498	0.999412	0.711675	404	611	-0.066893	0.11007	-0.0881079	0.0881742	Viral infection	infectious diseases	0.64563	0.955384	0.0215552	Sleep	Sleep	g
870	walking_within_day_SD_M10	-0.0800925	-0.104798	0.0369625	0.0187485	0.711695	667	517	-0.155339	-0.00484573	-0.192184	-0.0174126	Open wounds of head; neck; and trunk	injuries & poisonings	1.5393e-14	0.955384	0.024706	Physical activity	Physical activity variability	Fraction of time
764	sleep_within_day_SD_L5	0.0460404	0.0807819	0.325537	0.0988025	0.711695	373	462	-0.0457454	0.137826	-0.0151359	0.1767	Sciatica	symptoms	0.00122575	0.955384	-0.0347415	Sleep	Sleep
531	main_sleep_offset_mean	0.0280039	0.0504513	0.354444	0.187488	0.711705	1008	789	-0.0312694	0.0872773	-0.0245714	0.125474	Peptic ulcer (excl. esophageal)	digestive	0.478989	0.955384	-0.0224473	Diurnal rhythms	Phase	Hours past midnight
274	self_report_sleeplessness	0.0403247	-0.00318996	0.330132	0.977007	0.711731	1098	143	-0.0408344	0.121484	-0.220121	0.213741	Gout and other crystal arthropathies	endocrine/metabolic	0.204598	0.955384	0.0435147	Sleep	Self-report
595	main_sleep_offset_mean	0.0600843	0.103257	0.266331	0.167448	0.711757	307	202	-0.0458615	0.16603	-0.0433481	0.249861	Hydronephrosis	genitourinary	0.478453	0.955384	-0.0431723	Diurnal rhythms	Phase	Hours past midnight
698	walking_overall_M10	0.00213757	0.0639639	0.986094	0.538853	0.711772	62	98	-0.238232	0.242507	-0.140037	0.267965	Pruritus and related conditions	dermatologic	6.55182e-11	0.955384	-0.0618263	Physical activity	Physical activity	Fraction of time
386	main_sleep_onset_SD	0.0297831	0.0155119	0.351116	0.6141	0.711775	910	1182	-0.0328218	0.0923881	-0.0447844	0.0758082	Vertiginous syndromes and other disorders of vestibular system	sense organs	0.0518999	0.955384	0.0142712	Diurnal rhythms	Phase Variability	Hours
800	moderate_within_day_SD	-0.0449274	-0.0722911	0.485497	0.242626	0.712011	267	237	-0.171176	0.0813215	-0.193554	0.0489717	Fracture of lower limb	injuries & poisonings	3.23277e-07	0.955498	0.0273637	Physical activity	Physical activity variability	Fraction of time
255	MET_overall	-0.0470721	-0.100787	0.703674	0.284859	0.712032	66	105	-0.28963	0.195486	-0.285497	0.0839226	Disorders of adrenal glands	endocrine/metabolic	0.000232224	0.955498	0.053715	Physical activity	Physical activity	MET
293	moderate_between_day_SD_M10	-0.110739	-0.145483	0.0555231	0.0412042	0.712043	300	200	-0.224092	0.00261442	-0.285157	-0.00580854	Symptoms involving head and neck	mental disorders	0.286533	0.955498	0.034744	Physical activity	Physical activity variability	Fraction of time
507	self_report_getting_up_in_morning	0.0127459	0.0319871	0.8469	0.537952	0.712055	899	730	-0.116647	0.142139	-0.0698063	0.13378	Pleurisy; pleural effusion	respiratory	0.920877	0.955498	-0.0192411	Sleep	Self-report
854	tasks_light_hourly_SD	-0.122871	-0.135351	0.0670834	0.0904776	0.712085	290	133	-0.254388	0.00864625	-0.292057	0.0213544	Complications of cardiac/vascular device, implant, and graft	injuries & poisonings	0.388937	0.955498	0.0124804	Physical activity	Physical activity variability	Fraction of time
783	acceleration_within_day_SD_M10	-0.0718686	-0.0578558	0.107134	0.252259	0.712141	395	422	-0.159294	0.0155568	-0.156902	0.0411907	Fever of unknown origin	symptoms	0.000376682	0.955498	-0.0140128	Physical activity	Physical activity variability	Fraction of time
447	sedentary_overall_L5	0.179449	0.278336	0.0139874	0.025819	0.712206	146	76	0.0363368	0.322561	0.0335872	0.523085	Other disorders of arteries and arterioles	circulatory system	1.62551e-05	0.955498	-0.0988873	Physical activity	Physical activity	Fraction of time
255	walking_overall_M10	-0.211776	-0.166209	0.0725681	0.0967233	0.712208	66	105	-0.442946	0.0193939	-0.362341	0.0299227	Disorders of adrenal glands	endocrine/metabolic	0.0849156	0.955498	-0.0455665	Physical activity	Physical activity	Fraction of time
356	MET_RA	-0.166267	-0.103666	0.202305	0.450998	0.712267	54	53	-0.421856	0.0893228	-0.373231	0.165898	Hereditary and idiopathic peripheral neuropathy	neurological	0.211301	0.955498	-0.0626004	Diurnal rhythms	Amplitude	MET
270	main_sleep_onset_SD	-0.00703969	0.0536493	0.946148	0.656639	0.712277	83	73	-0.211316	0.197236	-0.182882	0.290181	Disorders of protein plasma/amino-acid transport and metabolism	endocrine/metabolic	0.523334	0.955498	-0.0606889	Diurnal rhythms	Phase Variability	Hours
577	temp_within_day_SD	-0.110689	-0.0804419	0.0992898	0.202253	0.712337	202	249	-0.242307	0.0209293	-0.204085	0.0432012	Diseases of pancreas	digestive	0.72571	0.955498	-0.0302468	Diurnal rhythms	Variability	Celsius
483	main_sleep_duration_mean	-0.0306922	0.00105149	0.642094	0.986358	0.71234	201	294	-0.160124	0.0987395	-0.119476	0.121579	Acute bronchitis and bronchiolitis	respiratory	0.368513	0.955498	-0.0317436	Sleep	Sleep	Hours
197	amplitude	-0.112669	-0.138377	0.000322421	2.86662e-08	0.712384	912	1746	-0.174066	-0.0512721	-0.187244	-0.0895091	Chemotherapy	neoplasms	0.889876	0.955498	0.0257075	Diurnal rhythms	Amplitude	g
578	self_report_nap_during_day	0.0154418	0.0434784	0.535632	0.209711	0.712401	1884	2148	-0.033419	0.0643025	-0.0244584	0.111415	Gastrointestinal hemorrhage	digestive	0.356085	0.955498	-0.0280366	Sleep	Self-report
793	MVPA_hourly_SD	-0.131087	-0.197102	0.178533	0.0767196	0.712426	94	82	-0.322071	0.0598967	-0.415353	0.0211488	Nonspecific abnormal findings on radiological and other examination of musculoskeletal system	symptoms	0.000937245	0.955498	0.0660148	Physical activity	Physical activity variability	Fraction of time
800	moderate_peak_value_mean	-0.0392332	-0.0668632	0.543639	0.27911	0.712435	267	237	-0.16585	0.0873833	-0.187946	0.0542199	Fracture of lower limb	injuries & poisonings	6.15932e-09	0.955498	0.0276299	Physical activity	Physical activity	Hours
689	sedentary_overall	-0.00998939	0.0095566	0.79514	0.792947	0.712435	640	772	-0.0853977	0.0654189	-0.061803	0.0809162	Disorder of skin and subcutaneous tissue NOS	dermatologic	0.212689	0.955498	-0.019546	Physical activity	Physical activity	Fraction of time
475	tasks_light_peak_value_mean	0.0409984	0.0100211	0.482032	0.800897	0.712445	394	532	-0.0733005	0.155297	-0.0678628	0.0879049	Chronic sinusitis	respiratory	0.624683	0.955498	0.0309773	Physical activity	Physical activity	Fraction of time
79	MVPA_within_day_SD_M10	-0.0514741	-0.0806554	0.276293	0.0556864	0.712482	404	611	-0.144144	0.0411958	-0.16327	0.00195934	Viral infection	infectious diseases	0.516576	0.955498	0.0291813	Physical activity	Physical activity variability	Fraction of time
465	MET_peak_time_mean	0.000370788	0.035298	0.995955	0.538921	0.712496	174	299	-0.142996	0.143738	-0.0772973	0.147893	Acute upper respiratory infections of multiple or unspecified sites	respiratory	0.679384	0.955498	-0.0349272	Diurnal rhythms	Phase	Hours past midnight
455	sedentary_overall_M10	-0.0140305	-0.0267744	0.538492	0.239014	0.712499	1895	2059	-0.0587385	0.0306775	-0.0713429	0.0177941	Hemorrhoids	circulatory system	0.949482	0.955498	0.0127439	Physical activity	Physical activity	Fraction of time
251	acceleration_within_day_SD_L5	0.113719	0.190648	0.235234	0.124416	0.712511	94	78	-0.074057	0.301494	-0.0525445	0.43384	Other disorders of pancreatic internal secretion	endocrine/metabolic	0.997609	0.955498	-0.0769291	Physical activity	Physical activity variability	Fraction of time
1009	temp_IV	0.0287075	0.0503504	0.396385	0.234051	0.712558	806	565	-0.0376369	0.0950519	-0.0325798	0.133281	Injury, NOS		0.367925	0.955498	-0.0216429	Diurnal rhythms	Variability
747	sleep_IV	0.0903054	0.12974	0.0523273	0.044757	0.712568	402	249	-0.000909063	0.18152	0.00303634	0.256444	Cardiac and circulatory congenital anomalies	congenital anomalies	0.338818	0.955498	-0.0394349	Diurnal rhythms	Variability
965	sleep_hourly_SD_L5	0.122514	0.11092	0.00440236	0.000364895	0.712578	496	1118	0.0381964	0.206832	0.0499277	0.171912	Poisoning by analgesics, antipyretics, and antirheumatics	injuries & poisonings	0.739697	0.955498	0.0115943	Sleep	Sleep	Fraction of time
270	MET_hourly_SD	-0.0552406	0.00242239	0.608347	0.983036	0.712582	83	73	-0.266529	0.156047	-0.220869	0.225714	Disorders of protein plasma/amino-acid transport and metabolism	endocrine/metabolic	0.104029	0.955498	-0.057663	Physical activity	Physical activity variability
574	acceleration_hourly_SD	-0.112656	-0.13024	9.38242e-06	3.60654e-09	0.712609	1110	2572	-0.162485	-0.0628274	-0.173491	-0.0869892	Cholelithiasis and cholecystitis	digestive	0.911231	0.955498	0.0175837	Physical activity	Physical activity variability	Fraction of time
459	sedentary_IV	0.00385046	-0.00911506	0.870458	0.723384	0.712619	1881	1685	-0.0424274	0.0501284	-0.059591	0.0413609	Other disorders of circulatory system	circulatory system	0.388742	0.955498	0.0129655	Diurnal rhythms	Variability
277	walking_within_day_SD	-0.142293	-0.111616	0.0412578	0.0971624	0.712642	198	226	-0.278941	-0.0056451	-0.2435	0.0202676	Other disorders of metabolism	endocrine/metabolic	0.976007	0.955498	-0.0306766	Physical activity	Physical activity variability	Fraction of time
728	main_sleep_onset_SD	0.0657472	0.101731	0.101761	0.125772	0.712645	565	245	-0.0130016	0.144496	-0.0285051	0.231968	Disorders of muscle, ligament, and fascia	musculoskeletal	0.0685567	0.955498	-0.0359841	Diurnal rhythms	Phase Variability	Hours
361	tasks_light_hourly_SD	0.00340739	-0.0192761	0.943391	0.671568	0.712671	566	411	-0.0906437	0.0974585	-0.108383	0.0698308	Retinal detachments and defects	sense organs	0.789092	0.955498	0.0226835	Physical activity	Physical activity variability	Fraction of time
580	walking_peak_value_mean	-0.227374	-0.290883	0.00767238	0.0058547	0.712681	131	92	-0.39452	-0.0602272	-0.497759	-0.0840064	Nephritis; nephrosis; renal sclerosis	genitourinary	0.574903	0.955498	0.063509	Physical activity	Physical activity	Hours
557	acceleration_M10_time_abs_dev	0.039405	0.00979477	0.562414	0.849667	0.712684	186	389	-0.0939261	0.172736	-0.0914887	0.111078	Intestinal malabsorption (non-celiac)	digestive	0.966293	0.955498	0.0296102	Diurnal rhythms	Phase	Hours
555	inactivity_peak_value_mean	-0.00675073	0.0157091	0.872546	0.711584	0.712777	504	596	-0.0892278	0.0757264	-0.067567	0.0989852	Inflammatory bowel disease and other gastroenteritis and colitis	digestive	0.540917	0.955589	-0.0224598	Sleep	Sleep
596	acceleration_during_main_sleep_mean	-0.036303	-0.0620943	0.15655	0.0963984	0.712849	1327	892	-0.0865251	0.0139191	-0.135296	0.0111074	Other disorders of bladder	genitourinary	0.00201844	0.955605	0.0257913	Sleep	Sleep	g
686	total_sleep_mean_abs_dev	0.0435317	0.0775808	0.320158	0.148923	0.712871	456	399	-0.0422934	0.129357	-0.0277693	0.182931	Other local infections of skin and subcutaneous tissue	dermatologic	0.708849	0.955605	-0.0340491	Sleep	Sleep	Hours
451	inactivity_peak_time_mean	0.0265847	0.0577408	0.570404	0.32371	0.712885	420	327	-0.0652386	0.118408	-0.0569369	0.172418	Phlebitis and thrombophlebitis	circulatory system	0.63756	0.955605	-0.0311561	Diurnal rhythms	Phase	Hours past midnight
1001	temp_L1_time_abs_dev	-0.0270084	-0.0806124	0.769523	0.449948	0.712888	110	87	-0.207678	0.153662	-0.289744	0.128519	Foreign body injury		0.601131	0.955605	0.053604	Diurnal rhythms	Phase	Hours
686	MET_hourly_SD_M10	-0.0813531	-0.0617137	0.0704558	0.23059	0.713036	456	399	-0.169497	0.00679075	-0.162609	0.0391819	Other local infections of skin and subcutaneous tissue	dermatologic	0.802198	0.95575	-0.0196394	Physical activity	Physical activity variability
428	acceleration_RA	-0.365051	-0.40304	3.06767e-29	1.44876e-13	0.713046	784	368	-0.428761	-0.301341	-0.509888	-0.296193	Congestive heart failure; nonhypertensive	circulatory system	0.212654	0.95575	0.0379891	Diurnal rhythms	Amplitude
1010	acceleration_M10_time_abs_dev	-0.0344258	-0.0204813	0.308725	0.477935	0.713221	774	1280	-0.100713	0.0318616	-0.0770506	0.036088	Other tests		0.940945	0.95585	-0.0139445	Diurnal rhythms	Phase	Hours
365	MET_overall_L5	0.0434238	0.0312979	0.177329	0.406633	0.713229	832	826	-0.0196661	0.106514	-0.0426247	0.10522	Glaucoma	sense organs	9.00777e-17	0.95585	0.0121259	Physical activity	Physical activity	MET
200	MVPA_overall_M10	-0.155385	-0.211458	0.0840531	0.0395229	0.713238	117	94	-0.331665	0.0208961	-0.412774	-0.0101419	Myeloproliferative disease	neoplasms	0.663632	0.95585	0.0560733	Physical activity	Physical activity	Fraction of time
850	sleep_peak_time_mean_abs_dev	-0.0294292	-0.0085883	0.502121	0.843031	0.713265	470	581	-0.115372	0.0565134	-0.0935956	0.076419	Hemorrhage or hematoma complicating a procedure	injuries & poisonings	0.285544	0.95585	-0.0208409	Diurnal rhythms	Phase	Hours
716	tasks_light_peak_value_mean	0.098544	0.0690364	2.43861e-05	2.05435e-05	0.713285	2810	3723	0.0527824	0.144306	0.0372672	0.100805	Other arthropathies	musculoskeletal	0.554704	0.95585	0.0295076	Physical activity	Physical activity	Fraction of time
735	tasks_light_overall_M10	0.0849392	0.0435099	0.228648	0.055097	0.713295	280	1662	-0.05335	0.223229	-0.000949421	0.0879691	Acquired foot deformities	musculoskeletal	0.430612	0.95585	0.0414294	Physical activity	Physical activity	Fraction of time
252	sedentary_hourly_SD	-0.118845	-0.0618351	0.383707	0.40912	0.713336	52	176	-0.386252	0.148562	-0.208661	0.0849905	Disorders of parathyroid gland	endocrine/metabolic	0.282418	0.95585	-0.05701	Physical activity	Physical activity variability	Fraction of time
454	num_wakings_mean	0.0218285	0.00787303	0.503899	0.773829	0.713339	797	1474	-0.0421835	0.0858405	-0.0458245	0.0615706	Varicose veins	circulatory system	0.00120484	0.95585	0.0139555	Sleep	Sleep
291	MVPA_IV	0.139781	0.083126	0.246363	0.522159	0.71335	61	64	-0.0965557	0.376117	-0.171437	0.33769	Other specified nonpsychotic and/or transient mental disorders	mental disorders	0.625682	0.95585	0.0566547	Diurnal rhythms	Variability
278	moderate_overall_M10	0.0713432	0.0456191	0.0297964	0.0617962	0.713391	1367	1743	0.00698822	0.135698	-0.00225221	0.0934904	Overweight, obesity and other hyperalimentation	endocrine/metabolic	0.851288	0.95585	0.0257241	Physical activity	Physical activity	Fraction of time
704	acceleration_hourly_SD	-0.0394193	-0.0759974	0.313916	0.107642	0.713395	455	511	-0.116141	0.0373019	-0.168579	0.0165842	Diseases of hair and hair follicles	dermatologic	8.71903e-07	0.95585	0.0365781	Physical activity	Physical activity variability	Fraction of time
803	MET_within_day_SD_L5	0.147081	0.116561	0.0942212	0.183976	0.71342	110	143	-0.0251735	0.319336	-0.0553908	0.288514	Fracture of upper limb	injuries & poisonings	0.0678702	0.95585	0.0305199	Physical activity	Physical activity variability
930	sedentary_peak_time_mean	0.0426528	0.002064	0.643687	0.973905	0.713538	111	244	-0.138082	0.223388	-0.121606	0.125734	Allergic reaction to food	injuries & poisonings	0.724579	0.955974	0.0405888	Diurnal rhythms	Phase	Hours past midnight
695	acceleration_M10_time	-0.0266693	-0.00117783	0.633746	0.980374	0.713646	274	498	-0.136377	0.0830386	-0.0950221	0.0926664	Erythematous conditions	dermatologic	0.0942463	0.956048	-0.0254915	Diurnal rhythms	Phase	Hours past midnight
335	moderate_between_day_SD_M10	-0.272678	-0.218857	0.0423361	0.00153956	0.713684	57	217	-0.535922	-0.00943387	-0.354293	-0.0834212	Multiple sclerosis	neurological	0.357562	0.956048	-0.0538209	Physical activity	Physical activity variability	Fraction of time
227	sedentary_peak_time_mean_abs_dev	-0.0764623	-0.0286541	0.471579	0.728071	0.713703	85	153	-0.284634	0.13171	-0.190181	0.132873	Benign neoplasm of other endocrine glands and related structures	neoplasms	0.952514	0.956048	-0.0478083	Diurnal rhythms	Phase	Hours
472	MVPA_between_day_SD	-0.0345485	-0.0841795	0.702004	0.3806	0.713726	118	109	-0.211527	0.14243	-0.272355	0.103996	Chronic pharyngitis and nasopharyngitis	respiratory	0.847345	0.956048	0.0496309	Physical activity	Physical activity variability	Fraction of time
523	total_sleep_mean_abs_dev	0.0146106	0.0576634	0.843875	0.41317	0.713748	160	234	-0.130798	0.160019	-0.0804471	0.195774	Gingival and periodontal diseases	digestive	6.88918e-06	0.956048	-0.0430529	Sleep	Sleep	Hours
496	acceleration_hourly_SD	-0.152382	-0.178905	1.58237e-09	4.6489e-08	0.713771	1177	1129	-0.201859	-0.102906	-0.24307	-0.11474	Chronic airway obstruction	respiratory	0.568079	0.956048	0.0265224	Physical activity	Physical activity variability	Fraction of time
339	self_report_nap_during_day	0.0587587	0.121345	0.156934	0.00804905	0.713794	653	1209	-0.0226044	0.140122	0.0315989	0.21109	Other headache syndromes	neurological	0.264669	0.956048	-0.0625859	Sleep	Self-report
556	sedentary_overall	-0.0105673	0.0338567	0.898461	0.694949	0.7138	134	133	-0.172877	0.151743	-0.135362	0.203075	Ulceration of the lower GI tract	digestive	0.00272481	0.956048	-0.044424	Physical activity	Physical activity	Fraction of time
477	MVPA_within_day_SD_M10	-0.186695	-0.168314	0.00150516	0.0185709	0.713833	263	211	-0.301989	-0.0714012	-0.308451	-0.028177	Epistaxis or throat hemorrhage	respiratory	0.28686	0.956048	-0.0183812	Physical activity	Physical activity variability	Fraction of time
430	sedentary_overall_M10	0.0912228	0.0554713	0.183784	0.495161	0.713875	197	156	-0.0432908	0.225737	-0.103918	0.214861	Intracranial hemorrhage	circulatory system	0.0186195	0.956048	0.0357516	Physical activity	Physical activity	Fraction of time
480	sedentary_peak_time_mean	-0.0414206	-0.0562986	0.097136	0.0368051	0.713885	1594	1408	-0.0903585	0.00751739	-0.109147	-0.00345029	Pneumonia	respiratory	0.319856	0.956048	0.014878	Diurnal rhythms	Phase	Hours past midnight
558	temp_phase	-0.00162781	0.0169238	0.952621	0.603742	0.713922	943	1546	-0.0553261	0.0520705	-0.046985	0.0808325	Noninfectious gastroenteritis	digestive	0.685776	0.956048	-0.0185516	Diurnal rhythms	Phase	Hours past midnight
70	acceleration_peak_time_mean_abs_dev	-0.010625	-0.045644	0.866146	0.476035	0.713946	233	262	-0.134174	0.112924	-0.17117	0.0798821	Viral hepatitis	infectious diseases	0.460797	0.956048	0.0350189	Diurnal rhythms	Phase	Hours
495	sleep_peak_quality_mean	-0.0634942	-0.0837186	6.9292e-05	1.79832e-07	0.713969	3683	5155	-0.0947709	-0.0322175	-0.115156	-0.0522818	Asthma	respiratory	0.721762	0.956048	0.0202244	Sleep	Sleep	Hours
510	sleep_hourly_SD_L5	-0.0587868	-0.0177519	0.477304	0.836614	0.713991	134	141	-0.220923	0.10335	-0.186467	0.150963	Other diseases of lung	respiratory	0.971425	0.956048	-0.041035	Sleep	Sleep	Fraction of time
371	MET_within_day_SD_M10	-0.02081	-0.0495623	0.701507	0.353295	0.714012	329	354	-0.127225	0.0856051	-0.154216	0.0550915	Inflammation of the eye	sense organs	0.000497485	0.956048	0.0287523	Physical activity	Physical activity variability
764	acceleration_peak_value_mean	-0.0227915	-0.0529116	0.613565	0.264894	0.714017	373	462	-0.111251	0.0656676	-0.14593	0.0401066	Sciatica	symptoms	0.45177	0.956048	0.0301201	Physical activity	Physical activity	g
210	tasks_light_peak_value_mean	0.0315448	-0.0224998	0.798407	0.791232	0.714056	89	116	-0.210527	0.273617	-0.189095	0.144095	Benign neoplasm of lip, oral cavity, and pharynx	neoplasms	0.793502	0.956067	0.0540447	Physical activity	Physical activity	Fraction of time
592	MVPA_within_day_SD	-0.0203235	-0.0518231	0.746466	0.301095	0.714087	235	408	-0.143533	0.102886	-0.150047	0.0464011	Cystitis and urethritis	genitourinary	2.09447e-13	0.956075	0.0314996	Physical activity	Physical activity variability	Fraction of time
366	MET_within_day_SD	-0.0814228	-0.0704249	6.12558e-05	6.09258e-05	0.714112	2761	3662	-0.121239	-0.041607	-0.104852	-0.035998	Cataract	sense organs	0.272938	0.956075	-0.0109979	Physical activity	Physical activity variability
578	moderate_overall_M10	-0.028727	-0.0347808	0.279326	0.0899775	0.714217	1884	2148	-0.0807725	0.0233184	-0.0749864	0.00542485	Gastrointestinal hemorrhage	digestive	0.169738	0.956115	0.00605373	Physical activity	Physical activity	Fraction of time
737	tasks_light_hourly_SD	0.118742	0.0400382	0.465411	0.611252	0.714219	52	139	-0.200086	0.43757	-0.114352	0.194428	Curvature of spine	musculoskeletal	0.122634	0.956115	0.078704	Physical activity	Physical activity variability	Fraction of time
278	sedentary_hourly_SD_L5	0.104379	0.125911	0.000191504	2.63896e-06	0.714221	1367	1743	0.0495336	0.159224	0.0733756	0.178447	Overweight, obesity and other hyperalimentation	endocrine/metabolic	0.838304	0.956115	-0.0215325	Physical activity	Physical activity variability	Fraction of time
580	self_report_IPAQ_activity_group	-0.151261	-0.0835569	0.210155	0.545668	0.714271	131	92	-0.387844	0.0853219	-0.354586	0.187472	Nephritis; nephrosis; renal sclerosis	genitourinary	0.749301	0.956115	-0.0677043	Physical activity	Self-report physical activity
1010	cosinor_rsquared	-0.035654	-0.0212076	0.301041	0.464463	0.714365	774	1280	-0.103224	0.0319161	-0.07803	0.0356148	Other tests		0.436313	0.956115	-0.0144464	Diurnal rhythms	Amplitude
293	acceleration_hourly_SD_M10	-0.0748655	-0.130269	0.128493	0.0863692	0.71439	300	200	-0.171397	0.0216658	-0.279156	0.0186189	Symptoms involving head and neck	mental disorders	0.334799	0.956115	0.0554032	Physical activity	Physical activity variability	Fraction of time
377	tasks_light_within_day_SD	-0.0589761	0.0133348	0.699284	0.905713	0.714399	54	67	-0.358217	0.240264	-0.20732	0.23399	Disorders of optic nerve and visual pathways	sense organs	0.0951908	0.956115	-0.0723109	Physical activity	Physical activity variability	Fraction of time
599	MET_peak_time_mean_abs_dev	0.0440703	0.0342758	0.0315028	0.119522	0.714422	2614	2289	0.00390783	0.0842328	-0.00887707	0.0774286	Other symptoms/disorders or the urinary system	genitourinary	0.246185	0.956115	0.00979455	Diurnal rhythms	Phase	Hours
345	acceleration_between_day_SD_M10	-0.115525	-0.110739	0.00757116	0.0246766	0.71445	433	468	-0.200307	-0.0307423	-0.207356	-0.0141219	Epilepsy, recurrent seizures, convulsions	neurological	0.893356	0.956115	-0.00478572	Physical activity	Physical activity variability	Fraction of time
427	MET_peak_time_mean_abs_dev	0.0075133	0.018951	0.706692	0.403161	0.71446	2769	2158	-0.0316202	0.0466468	-0.0254799	0.063382	Cardiac dysrhythmias	circulatory system	0.954839	0.956115	-0.0114377	Diurnal rhythms	Phase	Hours
859	temp_within_day_SD	-0.0174452	0.011254	0.775728	0.81834	0.714478	244	415	-0.137465	0.102574	-0.084783	0.107291	Complication due to other implant and internal device	injuries & poisonings	0.642774	0.956115	-0.0286992	Diurnal rhythms	Variability	Celsius
172	sleep_hourly_SD	0.0202554	0.0381441	0.35374	0.142629	0.714481	1783	1795	-0.0225547	0.0630655	-0.0128504	0.0891386	Skin cancer	neoplasms	0.278202	0.956115	-0.0178887	Sleep	Sleep variability	Fraction of time
428	temp_phase_abs_dev	0.0384202	0.0869482	0.206183	0.184534	0.714486	784	368	-0.0211487	0.0979892	-0.0414818	0.215378	Congestive heart failure; nonhypertensive	circulatory system	0.485733	0.956115	-0.0485279	Diurnal rhythms	Phase	Hours
558	tasks_light_overall_M10	0.00477168	0.0175708	0.902961	0.453557	0.714536	943	1546	-0.0719371	0.0814805	-0.028378	0.0635197	Noninfectious gastroenteritis	digestive	0.621284	0.956115	-0.0127991	Physical activity	Physical activity	Fraction of time
318	sedentary_overall_L5	0.225517	0.295147	6.05744e-19	1.1048e-18	0.714547	1352	1151	0.175817	0.275217	0.229608	0.360686	Tobacco use disorder	mental disorders	2.00091e-47	0.956115	-0.0696301	Physical activity	Physical activity	Fraction of time
537	cosinor_rsquared	-0.0731531	-0.0502049	0.183194	0.329548	0.714573	297	398	-0.180877	0.0345706	-0.151126	0.0507165	Other disorders of stomach and duodenum	digestive	6.77306e-22	0.956115	-0.0229483	Diurnal rhythms	Amplitude
522	walking_peak_value_mean	-0.0251121	-0.0680905	0.770017	0.322429	0.714592	125	228	-0.193468	0.143244	-0.202966	0.066785	Diseases of pulp and periapical tissues	digestive	0.00858657	0.956115	0.0429784	Physical activity	Physical activity	Hours
483	walking_overall_M10	-0.145422	-0.120415	0.0326122	0.0446069	0.714605	201	294	-0.278808	-0.0120367	-0.237929	-0.00290073	Acute bronchitis and bronchiolitis	respiratory	0.748564	0.956115	-0.0250073	Physical activity	Physical activity	Fraction of time
306	moderate_peak_value_mean	-0.0124709	-0.0206143	0.516006	0.269663	0.714661	4175	3235	-0.0501034	0.0251616	-0.0572172	0.0159886	Other mental disorder	mental disorders	0.794141	0.956115	0.0081434	Physical activity	Physical activity	Hours
204	temp_within_day_SD	-0.138422	-0.104956	0.0434342	0.186906	0.714717	193	153	-0.272762	-0.00408159	-0.260824	0.0509114	Leukemia	neoplasms	0.676807	0.956115	-0.0334654	Diurnal rhythms	Variability	Celsius
562	MET_peak_time_mean_abs_dev	-0.012678	-0.0226109	0.490891	0.206822	0.714719	3307	3683	-0.0487487	0.0233927	-0.0577175	0.0124957	Diverticulosis and diverticulitis	digestive	0.343066	0.956115	0.00993284	Diurnal rhythms	Phase	Hours
345	sedentary_peak_time_mean	-0.0365499	-0.013202	0.434475	0.775771	0.714753	433	468	-0.12821	0.0551099	-0.104047	0.0776428	Epilepsy, recurrent seizures, convulsions	neurological	0.684392	0.956115	-0.023348	Diurnal rhythms	Phase	Hours past midnight
210	MET_peak_time_mean	0.0472398	-0.00267637	0.646373	0.976825	0.714793	89	116	-0.154565	0.249045	-0.183251	0.177898	Benign neoplasm of lip, oral cavity, and pharynx	neoplasms	0.781342	0.956115	0.0499162	Diurnal rhythms	Phase	Hours past midnight
477	acceleration_overall	-0.132127	-0.110854	0.0170626	0.0992137	0.714808	263	211	-0.240691	-0.0235637	-0.242639	0.0209308	Epistaxis or throat hemorrhage	respiratory	0.649624	0.956115	-0.0212733	Physical activity	Physical activity	g
781	sleep_peak_quality_mean	-0.0975502	-0.0752839	0.154665	0.2942	0.71481	177	226	-0.231888	0.0367879	-0.215953	0.0653853	Symptoms involving nervous and musculoskeletal systems	symptoms	0.00403216	0.956115	-0.0222663	Sleep	Sleep	Hours
782	MVPA_within_day_SD_M10	-0.205849	-0.18833	0.0012787	0.00713212	0.714813	224	218	-0.331116	-0.0805831	-0.325516	-0.0511435	Symptoms involving skin and other integumentary tissue	symptoms	0.0244846	0.956115	-0.0175199	Physical activity	Physical activity variability	Fraction of time
172	MET_hourly_SD	0.0110792	-0.00127155	0.645708	0.957355	0.714816	1783	1795	-0.0361552	0.0583137	-0.0478787	0.0453356	Skin cancer	neoplasms	0.0419025	0.956115	0.0123508	Physical activity	Physical activity variability
455	MET_peak_time_mean	0.0181165	0.00677469	0.427664	0.763065	0.714844	1895	2059	-0.0266494	0.0628825	-0.0372723	0.0508217	Hemorrhoids	circulatory system	0.683331	0.95612	0.0113418	Diurnal rhythms	Phase	Hours past midnight
702	acceleration_M10_time	0.0255197	0.00906627	0.463198	0.812205	0.714872	731	786	-0.042663	0.0937024	-0.0657279	0.0838605	Degenerative skin conditions and other dermatoses	dermatologic	0.684058	0.956124	0.0164534	Diurnal rhythms	Phase	Hours past midnight
158	temp_RA	-0.159411	-0.11906	0.0717685	0.232692	0.714919	113	102	-0.332933	0.0141108	-0.314589	0.0764696	Neoplasm of unspecified nature of digestive system	neoplasms	0.0665314	0.956153	-0.0403512	Diurnal rhythms	Amplitude
281	amplitude	-0.0626469	-0.0250327	0.486066	0.706411	0.714989	107	230	-0.238919	0.113625	-0.155286	0.10522	Other deficiency anemia	hematopoietic	0.57344	0.956211	-0.0376143	Diurnal rhythms	Amplitude	g
252	sleep_within_day_SD_L5	0.184676	0.15514	0.136389	0.0501415	0.715018	52	176	-0.058353	0.427705	-9.57663e-05	0.310376	Disorders of parathyroid gland	endocrine/metabolic	0.0512715	0.956211	0.0295361	Sleep	Sleep
250	acceleration_L5_time_abs_dev	0.0577701	0.0755484	0.00629931	0.00513575	0.71507	2496	1659	0.0163225	0.0992177	0.0226359	0.128461	Diabetes mellitus	endocrine/metabolic	0.345523	0.956211	-0.0177783	Diurnal rhythms	Phase	Hours
362	self_report_sleep_duration	-0.031398	-0.0509044	0.469951	0.171333	0.715077	565	722	-0.116567	0.0537712	-0.12384	0.0220316	Other retinal disorders	sense organs	0.301402	0.956211	0.0195064	Sleep	Self-report	Hours
773	acceleration_M10_time	-0.0738865	-0.140705	0.50741	0.100766	0.715105	69	152	-0.292354	0.144581	-0.308744	0.0273342	Pain in limb	symptoms	0.161645	0.956211	0.0668187	Diurnal rhythms	Phase	Hours past midnight
272	inactivity_peak_value_mean	-0.0255568	-0.0363071	0.062078	0.0281556	0.715125	6778	4815	-0.0524044	0.00129073	-0.0687247	-0.00388945	Disorders of lipoid metabolism	endocrine/metabolic	0.861771	0.956211	0.0107503	Sleep	Sleep
564	acceleration_within_day_SD_L5	0.0321389	0.0471163	0.0925255	0.0112718	0.715137	2662	3669	-0.00530638	0.0695842	0.010676	0.0835566	Functional digestive disorders	digestive	0.00877481	0.956211	-0.0149774	Physical activity	Physical activity variability	Fraction of time
599	acceleration_hourly_SD_M10	-0.0530065	-0.0551093	0.00264379	0.0171746	0.715172	2614	2289	-0.0875626	-0.0184504	-0.100436	-0.00978248	Other symptoms/disorders or the urinary system	genitourinary	0.273357	0.956225	0.00210281	Physical activity	Physical activity variability	Fraction of time
1001	MVPA_overall_M10	-0.0988853	-0.0499458	0.284181	0.639783	0.715218	110	87	-0.279854	0.0820839	-0.259119	0.159227	Foreign body injury		0.0960147	0.956253	-0.0489394	Physical activity	Physical activity	Fraction of time
586	sleep_hourly_SD_L5	0.028186	0.0536855	0.486158	0.257486	0.715282	562	471	-0.0511385	0.107511	-0.0392385	0.14661	Other disorders of the kidney and ureters	genitourinary	0.00244855	0.956306	-0.0254995	Sleep	Sleep	Fraction of time
575	moderate_within_day_SD_M10	-0.0814001	-0.0528344	0.163793	0.235725	0.715362	300	495	-0.195979	0.0331786	-0.140168	0.0344988	Other biliary tract disease	digestive	0.818988	0.956341	-0.0285657	Physical activity	Physical activity variability	Fraction of time
1009	acceleration_L5_time	0.0264294	0.00683986	0.450023	0.87554	0.715394	806	565	-0.0421473	0.0950061	-0.0787531	0.0924329	Injury, NOS		0.391148	0.956341	0.0195895	Diurnal rhythms	Phase	Hours past midnight
979	self_report_IPAQ_activity_group	0.0140464	0.0579088	0.889348	0.382791	0.715418	182	486	-0.183836	0.211929	-0.0721396	0.187957	Adverse drug events and drug allergies	injuries & poisonings	0.455699	0.956341	-0.0438624	Physical activity	Self-report physical activity
686	moderate_between_day_SD_M10	-0.0528612	-0.028103	0.260075	0.575402	0.715457	456	399	-0.144857	0.0391348	-0.126443	0.0702369	Other local infections of skin and subcutaneous tissue	dermatologic	0.717699	0.956341	-0.0247583	Physical activity	Physical activity variability	Fraction of time
1002	acceleration_within_day_SD_M10	-0.107343	-0.105482	0.00379275	0.00559249	0.715469	575	757	-0.180017	-0.0346687	-0.180095	-0.0308678	Symptoms concerning nutrition, metabolism, and development		0.0223809	0.956341	-0.00186115	Physical activity	Physical activity variability	Fraction of time
452	phase	-0.0265455	-0.0543947	0.534027	0.191802	0.715479	473	671	-0.110211	0.0571196	-0.136074	0.0272841	Other venous embolism and thrombosis	circulatory system	0.742687	0.956341	0.0278492	Diurnal rhythms	Phase	Hours past midnight
751	sedentary_peak_value_mean	0.00550044	0.0459484	0.95135	0.515216	0.715495	128	193	-0.1712	0.182201	-0.092446	0.184343	Genitourinary congenital anomalies	congenital anomalies	0.749377	0.956341	-0.040448	Physical activity	Physical activity	Hours
285	total_sleep_mean	-0.0353168	-0.0248019	0.218897	0.381219	0.715557	1091	1497	-0.0916178	0.0209842	-0.0803162	0.0307125	Other anemias	hematopoietic	0.0114428	0.956341	-0.0105149	Sleep	Sleep	Hours
696	moderate_overall_M10	-0.0532225	-0.0241085	0.258266	0.530227	0.715578	574	584	-0.145496	0.039051	-0.0993919	0.0511749	Psoriasis and related disorders	dermatologic	0.0957785	0.956341	-0.0291141	Physical activity	Physical activity	Fraction of time
709	moderate_between_day_SD_M10	0.0466546	0.0176375	0.480605	0.696837	0.715601	228	498	-0.0829905	0.1763	-0.0710945	0.10637	Diffuse diseases of connective tissue	dermatologic	0.914266	0.956341	0.0290171	Physical activity	Physical activity variability	Fraction of time
300	sleep_IV	0.193603	0.228741	1.738e-09	2.45039e-20	0.715608	868	1813	0.130584	0.256622	0.180239	0.277243	Anxiety disorders	mental disorders	0.00150382	0.956341	-0.0351381	Diurnal rhythms	Variability
592	other_sleep_mean	0.0392142	0.015299	0.500251	0.774207	0.715623	235	408	-0.0748045	0.153233	-0.0892267	0.119825	Cystitis and urethritis	genitourinary	1.70769e-08	0.956341	0.0239152	Sleep	Sleep	Hours
528	tasks_light_overall	-0.046801	-0.0131806	0.433007	0.747797	0.715638	402	486	-0.163794	0.0701924	-0.0935234	0.0671622	Diseases of the oral soft tissues, excluding lesions specific for gingiva and tongue	digestive	0.381924	0.956341	-0.0336204	Physical activity	Physical activity	Hours
949	acceleration_between_day_SD	0.0217041	0.0593892	0.714053	0.276295	0.715691	213	375	-0.0943922	0.1378	-0.0475311	0.16631	Allergies, other	injuries & poisonings	0.21584	0.956341	-0.0376852	Physical activity	Physical activity variability	g
483	MET_within_day_SD	-0.119693	-0.0853705	0.0864072	0.133447	0.715744	201	294	-0.25651	0.0171239	-0.196872	0.0261309	Acute bronchitis and bronchiolitis	respiratory	0.800275	0.956341	-0.0343228	Physical activity	Physical activity variability
707	self_report_IPAQ_activity_group	-0.199639	-0.119022	0.124766	0.50074	0.715751	132	68	-0.454539	0.055261	-0.465488	0.227444	Chronic ulcer of skin	dermatologic	0.132827	0.956341	-0.0806169	Physical activity	Self-report physical activity
949	temp_amplitude	-0.0392183	-0.0719492	0.544864	0.160102	0.71577	213	375	-0.166173	0.087736	-0.172338	0.0284395	Allergies, other	injuries & poisonings	0.647855	0.956341	0.0327309	Diurnal rhythms	Amplitude	Celsius
81	walking_within_day_SD_M10	-0.155828	-0.110191	0.0862472	0.28603	0.715853	115	95	-0.333859	0.0222029	-0.312627	0.0922445	Infection/inflammation of internal prosthetic device; implant; and graft	infectious diseases	0.505129	0.956341	-0.0456369	Physical activity	Physical activity variability	Fraction of time
573	sedentary_overall_M10	0.107053	0.131179	0.00339101	0.000460748	0.715884	705	736	0.0354403	0.178666	0.0577769	0.204581	Other disorders of liver	digestive	0.319962	0.956341	-0.0241258	Physical activity	Physical activity	Fraction of time
555	walking_hourly_SD	-0.057627	-0.0384235	0.182912	0.361448	0.715889	504	596	-0.142433	0.0271786	-0.120945	0.0440976	Inflammatory bowel disease and other gastroenteritis and colitis	digestive	5.43731e-16	0.956341	-0.0192034	Physical activity	Physical activity variability	Fraction of time
189	acceleration_peak_value_SD	-0.0102625	0.0169101	0.771408	0.806328	0.715931	602	248	-0.0794956	0.0589705	-0.118279	0.152099	Cancer of urinary organs (incl. kidney and bladder)	neoplasms	0.570197	0.956341	-0.0271726	Physical activity	Physical activity variability	Fraction of time
771	MET_overall	0.0254681	-0.0166372	0.781551	0.813639	0.715991	121	187	-0.154545	0.205481	-0.154966	0.121692	Musculoskeletal symptoms referable to limbs	symptoms	0.837073	0.956341	0.0421054	Physical activity	Physical activity	MET
480	total_sleep_mean	-0.0150846	-0.00275453	0.530941	0.924528	0.715992	1594	1408	-0.0622712	0.032102	-0.0597459	0.0542368	Pneumonia	respiratory	0.493167	0.956341	-0.0123301	Sleep	Sleep	Hours
274	cosinor_rsquared	-0.103246	-0.0783256	0.000432358	0.357981	0.715999	1098	143	-0.160741	-0.0457516	-0.245334	0.0886825	Gout and other crystal arthropathies	endocrine/metabolic	0.546353	0.956341	-0.0249207	Diurnal rhythms	Amplitude
1004	MET_overall	0.0384248	0.104586	0.782829	0.423379	0.716005	52	54	-0.234807	0.311657	-0.151464	0.360635	Other signs and symptoms involving emotional state		0.70332	0.956341	-0.0661608	Physical activity	Physical activity	MET
567	MET_overall_M10	0.0315334	-0.00555934	0.659419	0.93819	0.71601	195	183	-0.108705	0.171771	-0.146075	0.134956	Peritonitis and retroperitoneal infections	digestive	7.42759e-15	0.956341	0.0370927	Physical activity	Physical activity	MET
598	sedentary_peak_time_mean	-0.00279467	-0.0324406	0.950729	0.626279	0.716046	460	222	-0.0914405	0.0858512	-0.16301	0.0981285	Abnormal findings on examination of urine	genitourinary	0.846068	0.956341	0.029646	Diurnal rhythms	Phase	Hours past midnight
270	acceleration_peak_value_SD	-0.109243	-0.0754904	0.246465	0.548845	0.716047	83	73	-0.293987	0.0755009	-0.3223	0.171319	Disorders of protein plasma/amino-acid transport and metabolism	endocrine/metabolic	0.577047	0.956341	-0.0337526	Physical activity	Physical activity variability	Fraction of time
261	acceleration_within_day_SD_L5	0.203013	0.198339	0.00145435	0.000339899	0.716106	216	372	0.078034	0.327992	0.0898425	0.306836	Vitamin deficiency	endocrine/metabolic	0.36226	0.956341	0.00467413	Physical activity	Physical activity variability	Fraction of time
782	MET_peak_value_mean	-0.17042	-0.138537	0.00964417	0.0390584	0.716137	224	218	-0.299466	-0.0413742	-0.270117	-0.00695583	Symptoms involving skin and other integumentary tissue	symptoms	0.00722264	0.956341	-0.0318835	Physical activity	Physical activity	MET
255	main_sleep_onset_mean_abs_dev	0.0451714	0.111785	0.690338	0.278725	0.716173	66	105	-0.177058	0.267401	-0.090485	0.314055	Disorders of adrenal glands	endocrine/metabolic	0.226179	0.956341	-0.0666135	Diurnal rhythms	Phase	Hours
215	sleep_within_day_SD_L5	-0.0542261	-0.114342	0.573984	0.175343	0.716183	88	156	-0.243276	0.134824	-0.279708	0.0510229	Other benign neoplasm of connective and other soft tissue	neoplasms	0.293474	0.956341	0.0601163	Sleep	Sleep
751	moderate_within_day_SD	0.00249783	0.0418902	0.978535	0.543535	0.716212	128	193	-0.179459	0.184455	-0.0932663	0.177047	Genitourinary congenital anomalies	congenital anomalies	0.229279	0.956341	-0.0393923	Physical activity	Physical activity variability	Fraction of time
709	sleep_peak_quality_mean	-0.022102	-0.0571526	0.714302	0.234211	0.716249	228	498	-0.140435	0.0962309	-0.151319	0.0370134	Diffuse diseases of connective tissue	dermatologic	0.220591	0.956341	0.0350506	Sleep	Sleep	Hours
277	sleep_overall_L5	-0.104377	-0.165421	0.103951	0.0218191	0.716261	198	226	-0.230192	0.0214388	-0.306784	-0.0240575	Other disorders of metabolism	endocrine/metabolic	0.617992	0.956341	0.0610443	Sleep	Sleep	Fraction of time
372	total_sleep_mean	-0.00370068	-0.0598121	0.97181	0.524298	0.716314	77	127	-0.208957	0.201556	-0.243925	0.124301	Disorders of conjunctiva	sense organs	0.0142241	0.956341	0.0561114	Sleep	Sleep	Hours
695	self_report_sleeplessness	0.0492005	0.013019	0.540202	0.826427	0.716337	274	498	-0.10824	0.206641	-0.103347	0.129385	Erythematous conditions	dermatologic	0.358057	0.956341	0.0361815	Sleep	Self-report
529	walking_overall_M10	0.14787	0.106823	0.143279	0.227273	0.716421	92	136	-0.0501379	0.345878	-0.0665819	0.280229	Diseases and other conditions of the tongue	digestive	1.72274e-06	0.956341	0.0410468	Physical activity	Physical activity	Fraction of time
320	acceleration_within_day_SD	-0.00333629	-0.0460967	0.963782	0.549879	0.716447	137	172	-0.147343	0.14067	-0.197197	0.105004	Meningitis	neurological	0.000155707	0.956341	0.0427604	Physical activity	Physical activity variability	Fraction of time
750	self_report_sleeplessness	-0.229899	-0.149148	0.135863	0.361392	0.716459	69	73	-0.532035	0.0722378	-0.469435	0.171139	Digestive congenital anomalies	congenital anomalies	1.11807e-09	0.956341	-0.0807507	Sleep	Self-report
850	moderate_within_day_SD	-0.0312446	-0.0068069	0.521153	0.863871	0.716468	470	581	-0.126697	0.0642074	-0.0846232	0.0710094	Hemorrhage or hematoma complicating a procedure	injuries & poisonings	0.858643	0.956341	-0.0244377	Physical activity	Physical activity variability	Fraction of time
714	MET_RA	-0.0752032	-0.0542831	0.164735	0.160896	0.716474	312	690	-0.181296	0.0308893	-0.130167	0.0216004	Rheumatoid arthritis and other inflammatory polyarthropathies	musculoskeletal	0.423892	0.956341	-0.0209201	Diurnal rhythms	Amplitude	MET
561	MVPA_within_day_SD_M10	-0.0215966	-0.0368496	0.425253	0.0894718	0.716542	1277	2421	-0.0746845	0.0314913	-0.0793798	0.00568047	Symptoms involving digestive system	digestive	0.0274536	0.956341	0.015253	Physical activity	Physical activity variability	Fraction of time
293	MVPA_hourly_SD	-0.167334	-0.145787	0.00236641	0.0438579	0.716543	300	200	-0.27522	-0.059449	-0.28756	-0.00401338	Symptoms involving head and neck	mental disorders	0.564872	0.956341	-0.0215477	Physical activity	Physical activity variability	Fraction of time
695	temp_IV	0.0161759	-0.0102019	0.777247	0.81972	0.716562	274	498	-0.095891	0.128243	-0.0979387	0.0775349	Erythematous conditions	dermatologic	0.155371	0.956341	0.0263778	Diurnal rhythms	Variability
947	inactivity_peak_time_mean_abs_dev	0.076397	0.0238615	0.525595	0.810145	0.716608	63	108	-0.159505	0.312299	-0.170813	0.218536	Urticaria	dermatologic	0.409536	0.956341	0.0525355	Diurnal rhythms	Phase	Hours
79	self_report_snoring	0.0130761	0.0400695	0.783388	0.367677	0.716616	404	611	-0.0801519	0.106304	-0.0471118	0.127251	Viral infection	infectious diseases	0.241008	0.956341	-0.0269935	Sleep	Self-report
476	main_sleep_ratio_mean	-0.00120971	0.0103566	0.950483	0.634939	0.716647	2108	2613	-0.03939	0.0369706	-0.0323971	0.0531103	Allergic rhinitis	respiratory	0.0379966	0.956341	-0.0115663	Sleep	Sleep
165	moderate_overall_M10	-0.0735217	-0.0953498	0.365382	0.156369	0.716698	192	189	-0.232722	0.0856789	-0.2272	0.0365006	Cancer within the respiratory system	neoplasms	0.832675	0.956341	0.0218281	Physical activity	Physical activity	Fraction of time
729	acceleration_during_main_sleep_mean	-0.0199079	-0.0551469	0.72215	0.281012	0.716734	261	468	-0.12964	0.0898243	-0.155408	0.0451147	Other disorders of soft tissues	musculoskeletal	0.618827	0.956341	0.035239	Sleep	Sleep	g
717	walking_hourly_SD	-0.106659	-0.0778007	0.135739	0.200875	0.716753	184	289	-0.246787	0.0334687	-0.197019	0.0414178	Polymyalgia Rheumatica	musculoskeletal	0.80967	0.956341	-0.0288582	Physical activity	Physical activity variability	Fraction of time
200	walking_hourly_SD	-0.113812	-0.171737	0.20177	0.100143	0.716776	117	94	-0.28856	0.0609354	-0.376462	0.0329873	Myeloproliferative disease	neoplasms	0.715438	0.956341	0.057925	Physical activity	Physical activity variability	Fraction of time
369	acceleration_IV	0.036534	-0.0224393	0.757189	0.843292	0.716798	63	80	-0.195071	0.268138	-0.244919	0.200041	Infection of the eye	sense organs	0.97292	0.956341	0.0589732	Diurnal rhythms	Variability
396	MVPA_within_day_SD_M10	-0.127122	-0.0912923	0.204299	0.200353	0.71681	89	212	-0.323401	0.0691572	-0.231023	0.0484381	Abnormal heart sounds	circulatory system	1.33281e-24	0.956341	-0.0358298	Physical activity	Physical activity variability	Fraction of time
555	moderate_between_day_SD_M10	-0.0409745	-0.0634236	0.359315	0.124811	0.716814	504	596	-0.128585	0.0466355	-0.144412	0.017565	Inflammatory bowel disease and other gastroenteritis and colitis	digestive	0.0144646	0.956341	0.0224491	Physical activity	Physical activity variability	Fraction of time
252	inactivity_peak_time_mean_abs_dev	-0.0592419	-0.00587049	0.649398	0.940284	0.716828	52	176	-0.314662	0.196178	-0.159464	0.147723	Disorders of parathyroid gland	endocrine/metabolic	0.792193	0.956341	-0.0533715	Diurnal rhythms	Phase	Hours
790	main_sleep_duration_mean_abs_dev	0.021055	0.0450343	0.429312	0.368161	0.716836	1308	455	-0.0311579	0.0732678	-0.0530481	0.143117	Nonspecific findings on examination of blood	symptoms	0.0115561	0.956341	-0.0239793	Sleep	Sleep	Hours
595	MET_within_day_SD	-0.0898944	-0.0563243	0.114063	0.413432	0.716856	307	202	-0.201394	0.0216053	-0.191303	0.0786543	Hydronephrosis	genitourinary	0.123232	0.956341	-0.0335701	Physical activity	Physical activity variability
375	acceleration_between_day_SD_M10	0.0180154	0.0539783	0.776171	0.278552	0.716857	195	449	-0.106179	0.14221	-0.0436581	0.151615	Disorders of lacrimal system	sense organs	0.00533455	0.956341	-0.0359629	Physical activity	Physical activity variability	Fraction of time
471	acceleration_between_day_SD_M10	-0.0100585	-0.0403741	0.799425	0.521522	0.716878	512	278	-0.0876467	0.0675298	-0.163826	0.0830778	Nasal polyps	respiratory	0.713688	0.956341	0.0303156	Physical activity	Physical activity variability	Fraction of time
200	moderate_within_day_SD_M10	-0.16497	-0.209652	0.0778558	0.0371309	0.716898	117	94	-0.348343	0.0184035	-0.406795	-0.0125089	Myeloproliferative disease	neoplasms	0.419599	0.956341	0.0446823	Physical activity	Physical activity variability	Fraction of time
280	sedentary_within_day_SD	-0.00948011	-0.0254118	0.784614	0.33748	0.716922	860	1497	-0.0774646	0.0585043	-0.0773396	0.0265159	Iron deficiency anemias	hematopoietic	0.480786	0.956341	0.0159317	Physical activity	Physical activity variability	Fraction of time
558	temp_IV	0.0517239	0.0692498	0.100313	0.00716514	0.716949	943	1546	-0.00996607	0.113414	0.0187768	0.119723	Noninfectious gastroenteritis	digestive	0.965724	0.956341	-0.0175259	Diurnal rhythms	Variability
255	main_sleep_onset_mean	0.0602574	0.126939	0.599377	0.214707	0.716954	66	105	-0.164575	0.28509	-0.0735873	0.327465	Disorders of adrenal glands	endocrine/metabolic	0.917873	0.956341	-0.0666816	Diurnal rhythms	Phase	Hours past midnight
211	other_sleep_mean	0.0493162	0.0813243	0.20428	0.0261975	0.716983	533	897	-0.026826	0.125458	0.00963175	0.153017	Benign neoplasm of other parts of digestive system	neoplasms	0.697602	0.956341	-0.0320081	Sleep	Sleep	Hours
70	sleep_peak_time_mean_abs_dev	0.0687264	0.0417209	0.267656	0.517981	0.716986	233	262	-0.052794	0.190247	-0.0847715	0.168213	Viral hepatitis	infectious diseases	0.899812	0.956341	0.0270056	Diurnal rhythms	Phase	Hours
446	MVPA_between_day_SD	-0.143733	-0.196391	0.17735	0.0168384	0.71702	84	150	-0.352571	0.0651048	-0.357429	-0.0353526	Polyarteritis nodosa and allied conditions	circulatory system	3.20463e-08	0.956341	0.0526577	Physical activity	Physical activity variability	Fraction of time
578	main_sleep_onset_SD	0.060654	0.0544221	0.00720709	0.018866	0.717021	1884	2148	0.016414	0.104894	0.00899745	0.0998468	Gastrointestinal hemorrhage	digestive	0.00719937	0.956341	0.00623192	Diurnal rhythms	Phase Variability	Hours
197	MVPA_within_day_SD	-0.119	-0.109993	0.000243788	1.02795e-05	0.717031	912	1746	-0.182572	-0.0554277	-0.158862	-0.0611247	Chemotherapy	neoplasms	0.308228	0.956341	-0.00900632	Physical activity	Physical activity variability	Fraction of time
751	sleep_within_day_SD_M10	0.0109916	0.054696	0.894837	0.462852	0.717238	128	193	-0.151987	0.17397	-0.0913263	0.200718	Genitourinary congenital anomalies	congenital anomalies	3.71675e-05	0.956558	-0.0437044	Sleep	Sleep variability
496	self_report_IPAQ_activity_group	-0.100416	-0.0780397	0.0140622	0.082519	0.717244	1177	1129	-0.180561	-0.0202715	-0.166135	0.0100557	Chronic airway obstruction	respiratory	0.456745	0.956558	-0.0223764	Physical activity	Self-report physical activity
727	acceleration_peak_time_mean_abs_dev	0.0165728	-0.00297972	0.697317	0.931555	0.717331	518	908	-0.0669418	0.100087	-0.0709774	0.065018	Other disorders of synovium, tendon, and bursa	musculoskeletal	0.808928	0.956632	0.0195525	Diurnal rhythms	Phase	Hours
740	temp_L1_time_abs_dev	0.0122615	0.0216018	0.509813	0.159572	0.717366	3193	5366	-0.0241995	0.0487226	-0.00850032	0.051704	Osteoarthrosis	musculoskeletal	0.880989	0.956632	-0.00934027	Diurnal rhythms	Phase	Hours
495	MET_overall_L5	0.0601455	0.0794923	0.000187047	8.16189e-07	0.717374	3683	5155	0.0285926	0.0916984	0.0479012	0.111083	Asthma	respiratory	0.991687	0.956632	-0.0193468	Physical activity	Physical activity	MET
364	moderate_hourly_SD	-0.0742735	-0.0325323	0.369077	0.644214	0.717415	151	190	-0.236347	0.0878	-0.170603	0.105538	Corneal opacity and other disorders of cornea	sense organs	0.112961	0.956653	-0.0417412	Physical activity	Physical activity variability	Fraction of time
199	walking_peak_value_mean	-0.0346283	-0.0856911	0.702727	0.374621	0.717539	114	111	-0.212468	0.143211	-0.27486	0.103478	Neoplasm of uncertain behavior	neoplasms	0.0686722	0.956785	0.0510628	Physical activity	Physical activity	Hours
519	acceleration_between_day_SD	-0.106436	-0.111508	0.000333361	0.00137842	0.717581	887	944	-0.164577	-0.0482951	-0.179822	-0.0431936	Other diseases of respiratory system, not elsewhere classified	respiratory	0.262651	0.956788	0.00507149	Physical activity	Physical activity variability	g
522	MVPA_between_day_SD	0.00454921	-0.0359121	0.95847	0.59654	0.717596	125	228	-0.166679	0.175778	-0.168873	0.0970489	Diseases of pulp and periapical tissues	digestive	0.0510373	0.956788	0.0404613	Physical activity	Physical activity variability	Fraction of time
850	walking_overall_M10	-0.063093	-0.0439977	0.159108	0.303653	0.717673	470	581	-0.150916	0.0247295	-0.127832	0.0398369	Hemorrhage or hematoma complicating a procedure	injuries & poisonings	0.0632593	0.956788	-0.0190952	Physical activity	Physical activity	Fraction of time
333	main_sleep_offset_mean	0.216851	0.19615	0.0114195	0.0310171	0.71771	119	136	0.0488335	0.384869	0.0179062	0.374394	Extrapyramidal disease and abnormal movement disorders	neurological	0.959866	0.956788	0.0207013	Diurnal rhythms	Phase	Hours past midnight
365	sedentary_RA	-0.0201237	-0.00432221	0.530705	0.907954	0.717715	832	826	-0.0830369	0.0427896	-0.0775928	0.0689484	Glaucoma	sense organs	6.27978e-13	0.956788	-0.0158015	Diurnal rhythms	Amplitude
429	num_wakings_mean	0.155541	0.121427	0.111962	0.251084	0.717742	86	94	-0.0362605	0.347343	-0.0859357	0.328789	Ill-defined descriptions and complications of heart disease	circulatory system	0.0686634	0.956788	0.0341146	Sleep	Sleep
1004	acceleration_IV	0.0495826	-0.0166395	0.698455	0.903506	0.717749	52	54	-0.201269	0.300434	-0.28565	0.252371	Other signs and symptoms involving emotional state		0.927443	0.956788	0.0662221	Diurnal rhythms	Variability
773	MET_overall_M10	0.0110655	-0.0400093	0.925767	0.612048	0.717793	69	152	-0.221711	0.243842	-0.194633	0.114614	Pain in limb	symptoms	0.144834	0.956788	0.0510747	Physical activity	Physical activity	MET
475	acceleration_M10_time	0.0101171	0.0371627	0.829292	0.420027	0.7178	394	532	-0.0818518	0.102086	-0.0531656	0.127491	Chronic sinusitis	respiratory	0.922269	0.956788	-0.0270456	Diurnal rhythms	Phase	Hours past midnight
858	self_report_sleep_duration	0.0273102	-0.00126034	0.650449	0.979772	0.717809	288	403	-0.0908165	0.145437	-0.0986903	0.0961696	Complication of internal orthopedic device	injuries & poisonings	0.739765	0.956788	0.0285705	Sleep	Self-report	Hours
506	sleep_hourly_SD	-0.0493139	-0.0195537	0.354528	0.829348	0.717819	279	140	-0.15371	0.0550826	-0.197365	0.158257	Empyema and pneumothorax	respiratory	0.041466	0.956788	-0.0297602	Sleep	Sleep variability	Fraction of time
317	WASO_mean	0.137095	0.144381	9.25284e-09	1.83557e-05	0.717888	1516	1002	0.0903198	0.18387	0.0783295	0.210433	Alcohol-related disorders	mental disorders	0.352188	0.956788	-0.00728635	Sleep	Sleep	Hours
255	sedentary_peak_value_mean	-0.0119932	0.0436307	0.923252	0.646427	0.717911	66	105	-0.255993	0.232007	-0.142787	0.230049	Disorders of adrenal glands	endocrine/metabolic	0.75145	0.956788	-0.0556239	Physical activity	Physical activity	Hours
1100	self_report_nap_during_day	0.030047	0.00432692	0.628105	0.948969	0.717913	288	514	-0.0915316	0.151625	-0.128183	0.136837	Family history		0.15269	0.956788	0.02572	Sleep	Self-report
751	MET_hourly_SD	0.00241174	-0.0380715	0.977742	0.591408	0.717916	128	193	-0.167015	0.171838	-0.177081	0.100938	Genitourinary congenital anomalies	congenital anomalies	0.0152681	0.956788	0.0404833	Physical activity	Physical activity variability
960	self_report_sleeplessness	0.0404137	0.0565667	0.264508	0.0247695	0.718082	1380	3137	-0.0305766	0.111404	0.00718194	0.105952	Poisoning by antibiotics	injuries & poisonings	0.69619	0.956852	-0.016153	Sleep	Self-report
785	temp_RA	0.0356003	0.0471105	0.0688386	0.00232726	0.718097	2588	4916	-0.00274887	0.0739494	0.0167871	0.0774339	Abdominal pain	symptoms	3.30679e-05	0.956852	-0.0115102	Diurnal rhythms	Amplitude
195	moderate_within_day_SD_M10	0.0178451	0.00581217	0.431349	0.801835	0.718102	2189	1908	-0.0266038	0.0622939	-0.0395784	0.0512028	Cancer, suspected or other	neoplasms	0.835759	0.956852	0.0120329	Physical activity	Physical activity variability	Fraction of time
572	moderate_hourly_SD_M10	-0.141342	-0.103166	0.110691	0.204205	0.718108	123	154	-0.315016	0.0323318	-0.262424	0.0560917	Ascites (non malignant)	digestive	0.0009474	0.956852	-0.0381761	Physical activity	Physical activity variability	Fraction of time
158	MET_overall	-0.0826971	-0.0313806	0.382353	0.743954	0.718118	113	102	-0.268241	0.102846	-0.219689	0.156928	Neoplasm of unspecified nature of digestive system	neoplasms	0.974096	0.956852	-0.0513165	Physical activity	Physical activity	MET
567	MET_RA	-0.0402311	-0.0795488	0.555185	0.278715	0.718147	195	183	-0.173878	0.0934154	-0.223486	0.0643885	Peritonitis and retroperitoneal infections	digestive	4.08046e-09	0.956852	0.0393177	Diurnal rhythms	Amplitude	MET
965	sedentary_overall_M10	0.0459715	0.0677741	0.291409	0.0270968	0.718159	496	1118	-0.0394317	0.131375	0.00767138	0.127877	Poisoning by analgesics, antipyretics, and antirheumatics	injuries & poisonings	0.212241	0.956852	-0.0218025	Physical activity	Physical activity	Fraction of time
204	acceleration_within_day_SD_M10	-0.139714	-0.124559	0.0270565	0.133077	0.71817	193	153	-0.263582	-0.0158469	-0.287089	0.0379709	Leukemia	neoplasms	0.536326	0.956852	-0.015155	Physical activity	Physical activity variability	Fraction of time
575	sedentary_overall_M10	0.0533907	0.0291193	0.337044	0.522012	0.718278	300	495	-0.055612	0.162393	-0.0600237	0.118262	Other biliary tract disease	digestive	0.285822	0.956852	0.0242714	Physical activity	Physical activity	Fraction of time
291	walking_overall_M10	-0.342952	-0.29846	0.00518419	0.0222469	0.718296	61	64	-0.583409	-0.102495	-0.554337	-0.0425827	Other specified nonpsychotic and/or transient mental disorders	mental disorders	0.956325	0.956852	-0.0444923	Physical activity	Physical activity	Fraction of time
703	inactivity_peak_value_mean	0.133788	0.0973699	0.110197	0.345621	0.718341	126	102	-0.0303761	0.297951	-0.104984	0.299724	Diseases of nail, NOS	dermatologic	0.214902	0.956852	0.0364178	Sleep	Sleep
81	tasks_light_within_day_SD	-0.0616157	-0.00422613	0.558151	0.964303	0.718352	115	95	-0.267845	0.144614	-0.189309	0.180856	Infection/inflammation of internal prosthetic device; implant; and graft	infectious diseases	0.713373	0.956852	-0.0573896	Physical activity	Physical activity variability	Fraction of time
773	other_sleep_mean	0.128373	0.0995441	0.226052	0.25205	0.718389	69	152	-0.0794663	0.336212	-0.0707957	0.269884	Pain in limb	symptoms	0.00252614	0.956852	0.0288287	Sleep	Sleep	Hours
516	temp_phase	0.162701	0.195718	0.0102586	0.0661985	0.718407	174	140	0.0384759	0.286927	-0.0130924	0.404528	Abnormal sputum	respiratory	0.906977	0.956852	-0.0330168	Diurnal rhythms	Phase	Hours past midnight
385	sleep_peak_time_mean	0.0888305	0.161596	0.453871	0.181546	0.718459	64	73	-0.143629	0.32129	-0.0754715	0.398664	Other disorders of middle ear and mastoid	sense organs	0.793596	0.956852	-0.0727655	Diurnal rhythms	Phase	Hours past midnight
428	phase	-0.0382682	-0.0196933	0.256997	0.72625	0.718482	784	368	-0.104438	0.0279019	-0.129938	0.0905513	Congestive heart failure; nonhypertensive	circulatory system	0.130823	0.956852	-0.0185749	Diurnal rhythms	Phase	Hours past midnight
800	moderate_overall_M10	-0.081636	-0.0972366	0.232635	0.103939	0.718491	267	237	-0.215689	0.0524166	-0.214441	0.0199682	Fracture of lower limb	injuries & poisonings	2.04894e-06	0.956852	0.0156006	Physical activity	Physical activity	Fraction of time
483	moderate_hourly_SD	-0.0213527	-0.0523705	0.766183	0.355161	0.718517	201	294	-0.16209	0.119384	-0.163384	0.0586426	Acute bronchitis and bronchiolitis	respiratory	0.963775	0.956852	0.0310178	Physical activity	Physical activity variability	Fraction of time
300	main_sleep_ratio_mean	-0.169026	-0.19494	1.72734e-08	1.08662e-13	0.718531	868	1813	-0.227787	-0.110266	-0.246354	-0.143526	Anxiety disorders	mental disorders	0.480342	0.956852	0.0259135	Sleep	Sleep
717	self_report_daytime_dozing	0.0885621	0.0583389	0.276446	0.410916	0.718566	184	289	-0.0709294	0.248054	-0.0807178	0.197396	Polymyalgia Rheumatica	musculoskeletal	0.916695	0.956852	0.0302232	Sleep	Self-report
571	main_sleep_onset_SD	0.100346	0.138932	0.0497616	0.0125994	0.718578	355	365	0.000104514	0.200587	0.0297895	0.248075	Chronic liver disease and cirrhosis	digestive	0.00418016	0.956852	-0.0385862	Diurnal rhythms	Phase Variability	Hours
803	acceleration_between_day_SD_M10	0.101873	0.0726223	0.226014	0.410774	0.718582	110	143	-0.063049	0.266796	-0.100427	0.245672	Fracture of upper limb	injuries & poisonings	0.366856	0.956852	0.0292509	Physical activity	Physical activity variability	Fraction of time
411	inactivity_peak_time_mean	0.0358514	0.0280076	0.0355659	0.262722	0.718602	3856	1895	0.00242033	0.0692825	-0.0210062	0.0770215	Ischemic Heart Disease	circulatory system	0.459906	0.956852	0.0078438	Diurnal rhythms	Phase	Hours past midnight
481	MET_peak_time_mean	0.221526	0.28344	0.0315026	0.0104374	0.718602	88	80	0.0196436	0.423409	0.0665215	0.500358	Influenza	respiratory	0.582474	0.956852	-0.0619136	Diurnal rhythms	Phase	Hours past midnight
528	acceleration_peak_value_SD	-0.0508984	-0.091124	0.235399	0.0656158	0.718626	402	486	-0.134973	0.0331761	-0.188134	0.00588644	Diseases of the oral soft tissues, excluding lesions specific for gingiva and tongue	digestive	0.573323	0.956852	0.0402256	Physical activity	Physical activity variability	Fraction of time
366	temp_IV	0.029038	0.0206178	0.135427	0.248322	0.71863	2761	3662	-0.00908146	0.0671574	-0.0143868	0.0556225	Cataract	sense organs	0.809241	0.956852	0.00842014	Diurnal rhythms	Variability
204	acceleration_IV	0.111601	0.082507	0.0956601	0.312398	0.71869	193	153	-0.0196714	0.242874	-0.0775721	0.242586	Leukemia	neoplasms	0.870228	0.956852	0.0290943	Diurnal rhythms	Variability
851	temp_L1_time_abs_dev	0.00463703	0.026235	0.911369	0.522564	0.718691	555	614	-0.0770122	0.0862862	-0.0541848	0.106655	Complications of transplants and reattached limbs	injuries & poisonings	0.522571	0.956852	-0.021598	Diurnal rhythms	Phase	Hours
280	moderate_overall	0.0161821	-0.00158915	0.687869	0.946945	0.718727	860	1497	-0.0627647	0.0951289	-0.0483965	0.0452182	Iron deficiency anemias	hematopoietic	0.456167	0.956852	0.0177712	Physical activity	Physical activity	Fraction of time
198	acceleration_between_day_SD	-0.0816382	-0.0810056	0.0116705	0.0132635	0.718742	741	1061	-0.145084	-0.0181928	-0.145112	-0.0168993	Secondary malignant neoplasm	neoplasms	0.0622036	0.956852	-0.000632681	Physical activity	Physical activity variability	g
368	self_report_getting_up_in_morning	0.103009	0.0927499	0.279643	0.122975	0.718752	383	495	-0.0837409	0.289758	-0.0251109	0.210611	Visual disturbances	sense organs	0.794869	0.956852	0.0102588	Sleep	Self-report
331	acceleration_hourly_SD_M10	-0.17582	-0.168676	0.0355854	0.0996383	0.718763	103	109	-0.339787	-0.0118522	-0.369451	0.0321002	Other cerebral degenerations	neurological	0.126288	0.956852	-0.00714429	Physical activity	Physical activity variability	Fraction of time
907	acceleration_during_main_sleep_mean	0.00142044	-0.0465224	0.984692	0.639108	0.718822	152	123	-0.143677	0.146518	-0.240966	0.147921	Injuries to the nervous system	injuries & poisonings	0.719488	0.956865	0.0479429	Sleep	Sleep	g
474	main_sleep_offset_mean	0.00433879	0.0298977	0.925664	0.512854	0.718823	414	546	-0.0868059	0.0954835	-0.0596487	0.119444	Acute and chronic tonsillitis	respiratory	0.307714	0.956865	-0.0255589	Diurnal rhythms	Phase	Hours past midnight
575	moderate_within_day_SD	-0.0980731	-0.0639156	0.106356	0.139598	0.718945	300	495	-0.217111	0.0209643	-0.148715	0.0208837	Other biliary tract disease	digestive	0.952883	0.956995	-0.0341575	Physical activity	Physical activity variability	Fraction of time
557	acceleration_peak_time_mean_abs_dev	0.0291045	-0.00186366	0.679548	0.971708	0.719027	186	389	-0.108991	0.1672	-0.104857	0.10113	Intestinal malabsorption (non-celiac)	digestive	0.717744	0.957071	0.0309682	Diurnal rhythms	Phase	Hours
789	acceleration_peak_time_mean	-0.00807879	-0.025202	0.82056	0.343645	0.719053	733	1514	-0.0778877	0.0617301	-0.0773626	0.0269586	Nausea and vomiting	symptoms	0.695442	0.957072	0.0171232	Diurnal rhythms	Phase	Hours past midnight
420	sedentary_peak_value_mean	0.0909886	0.05538	0.11689	0.421396	0.719132	309	202	-0.0227484	0.204726	-0.079625	0.190385	Carditis	circulatory system	0.0798652	0.957144	0.0356086	Physical activity	Physical activity	Hours
280	acceleration_peak_time_mean_abs_dev	0.0466943	0.0340405	0.161963	0.212561	0.71918	860	1497	-0.0187471	0.112136	-0.0194819	0.0875629	Iron deficiency anemias	hematopoietic	0.339068	0.957157	0.0126539	Diurnal rhythms	Phase	Hours
414	MVPA_within_day_SD_M10	-0.0705563	-0.108696	0.112918	0.141187	0.719205	462	198	-0.157793	0.0166803	-0.253487	0.0360941	Other forms of chronic heart disease	circulatory system	3.24202e-06	0.957157	0.0381401	Physical activity	Physical activity variability	Fraction of time
441	tasks_light_overall_M10	-0.00600656	-0.0604346	0.966475	0.583451	0.719216	67	67	-0.286111	0.274098	-0.276448	0.155579	Vascular insufficiency of intestine	circulatory system	0.0995078	0.957157	0.054428	Physical activity	Physical activity	Fraction of time
297	acceleration_IV	0.0395713	-0.0132138	0.72577	0.892006	0.719251	68	111	-0.181548	0.260691	-0.203976	0.177549	Suicidal ideation or attempt	mental disorders	0.0718159	0.95717	0.0527852	Diurnal rhythms	Variability
340	acceleration_between_day_SD	-0.0760563	-0.0746613	0.0364587	0.00139017	0.719319	572	2157	-0.14732	-0.00479273	-0.120437	-0.0288858	Migraine	neurological	0.4025	0.957202	-0.00139499	Physical activity	Physical activity variability	g
251	temp_amplitude	-0.0644613	-0.122854	0.508353	0.2885	0.719329	94	78	-0.255484	0.126562	-0.349714	0.104005	Other disorders of pancreatic internal secretion	endocrine/metabolic	0.71251	0.957202	0.058393	Diurnal rhythms	Amplitude	Celsius
532	other_sleep_mean	0.0746345	0.0696296	0.0385428	0.0653571	0.71935	618	831	0.00393452	0.145334	-0.00442682	0.143686	Dysphagia	digestive	0.121653	0.957202	0.00500484	Sleep	Sleep	Hours
586	walking_within_day_SD_M10	-0.137538	-0.119206	0.000957609	0.0111705	0.719399	562	471	-0.219157	-0.0559191	-0.211286	-0.0271257	Other disorders of the kidney and ureters	genitourinary	0.00380787	0.957225	-0.018332	Physical activity	Physical activity variability	Fraction of time
377	self_report_daytime_dozing	-0.114212	-0.20414	0.400375	0.14698	0.719418	54	67	-0.380405	0.151981	-0.480025	0.0717447	Disorders of optic nerve and visual pathways	sense organs	0.113625	0.957225	0.0899276	Sleep	Self-report
441	phase	-0.146067	-0.103601	0.189801	0.42614	0.719512	67	67	-0.364414	0.0722792	-0.358758	0.151555	Vascular insufficiency of intestine	circulatory system	0.570016	0.957279	-0.0424659	Diurnal rhythms	Phase	Hours past midnight
274	inactivity_peak_value_mean	-0.0434168	-0.0807718	0.134856	0.348015	0.719522	1098	143	-0.100329	0.013495	-0.249467	0.0879235	Gout and other crystal arthropathies	endocrine/metabolic	0.736183	0.957279	0.0373549	Sleep	Sleep
197	acceleration_overall	-0.0975678	-0.120805	0.00119314	4.51986e-07	0.719554	912	1746	-0.156578	-0.0385572	-0.167727	-0.0738824	Chemotherapy	neoplasms	0.488325	0.957279	0.023237	Physical activity	Physical activity	g
380	acceleration_during_main_sleep_mean	-0.0656096	-0.0301953	0.383831	0.770667	0.71961	145	113	-0.213273	0.0820538	-0.233221	0.172831	Disorders of external ear	sense organs	0.360258	0.957279	-0.0354143	Sleep	Sleep	g
947	acceleration_IV	-0.00271675	0.0550544	0.981658	0.570857	0.719618	63	108	-0.23433	0.228896	-0.135327	0.245436	Urticaria	dermatologic	0.441856	0.957279	-0.0577711	Diurnal rhythms	Variability
425	main_sleep_onset_mean	0.0254725	0.0729262	0.700789	0.461602	0.719629	204	114	-0.104456	0.155401	-0.121222	0.267075	Cardiomyopathy	circulatory system	0.637026	0.957279	-0.0474537	Diurnal rhythms	Phase	Hours past midnight
785	sedentary_overall	-0.00258507	0.00655322	0.895614	0.671151	0.719655	2588	4916	-0.0412021	0.036032	-0.0236993	0.0368057	Abdominal pain	symptoms	0.00256438	0.957279	-0.00913829	Physical activity	Physical activity	Fraction of time
800	self_report_getting_up_in_morning	0.0465616	-0.0137	0.712422	0.876802	0.719699	267	237	-0.201028	0.294151	-0.186914	0.159514	Fracture of lower limb	injuries & poisonings	0.0707072	0.957279	0.0602615	Sleep	Self-report
366	self_report_sleep_duration_abs_dev	0.0428186	0.0516217	0.0377359	0.00362176	0.719746	2761	3662	0.00242668	0.0832105	0.016846	0.0863974	Cataract	sense organs	0.484111	0.957279	-0.0088031	Sleep	Self-report	Hours
198	main_sleep_offset_mean	0.0418183	0.0655444	0.235065	0.0461001	0.719754	741	1061	-0.0272083	0.110845	0.0011342	0.129955	Secondary malignant neoplasm	neoplasms	0.530909	0.957279	-0.0237261	Diurnal rhythms	Phase	Hours past midnight
965	self_report_snoring	-0.0165713	-0.0398665	0.700687	0.231817	0.719813	496	1118	-0.101067	0.0679246	-0.105216	0.0254828	Poisoning by analgesics, antipyretics, and antirheumatics	injuries & poisonings	0.947652	0.957279	0.0232952	Sleep	Self-report
793	walking_within_day_SD	-0.146741	-0.207293	0.14303	0.0616803	0.719819	94	82	-0.343115	0.0496325	-0.424724	0.0101373	Nonspecific abnormal findings on radiological and other examination of musculoskeletal system	symptoms	0.0564531	0.957279	0.0605523	Physical activity	Physical activity variability	Fraction of time
79	MVPA_hourly_SD	-0.0704848	-0.0992274	0.136135	0.016891	0.719843	404	611	-0.163181	0.0222113	-0.180632	-0.0178231	Viral infection	infectious diseases	0.549115	0.957279	0.0287426	Physical activity	Physical activity variability	Fraction of time
715	main_sleep_ratio_mean	-0.0424752	-0.0832927	0.415676	0.116184	0.71986	276	418	-0.144756	0.0598053	-0.187209	0.0206233	Other inflammatory spondylopathies	musculoskeletal	0.374345	0.957279	0.0408176	Sleep	Sleep
8	sleep_peak_quality_SD	0.0776788	0.106329	0.167154	0.0438128	0.719871	311	364	-0.0325341	0.187892	0.00294929	0.209709	Intestinal infection	infectious diseases	0.0663979	0.957279	-0.0286503	Sleep	Sleep variability	Hours
276	walking_within_day_SD_M10	-0.255415	-0.246586	5.86302e-15	7.34256e-13	0.719875	941	896	-0.319525	-0.191305	-0.313952	-0.179219	Disorders of fluid, electrolyte, and acid-base balance	endocrine/metabolic	0.165772	0.957279	-0.00882927	Physical activity	Physical activity variability	Fraction of time
199	sedentary_peak_value_mean	0.0420091	0.0869528	0.660417	0.346888	0.719883	114	111	-0.145404	0.229422	-0.0942278	0.268133	Neoplasm of uncertain behavior	neoplasms	0.403189	0.957279	-0.0449436	Physical activity	Physical activity	Hours
577	acceleration_peak_value_SD	-0.0767298	-0.0604393	0.203048	0.381746	0.719958	202	249	-0.194875	0.0414154	-0.195871	0.0749927	Diseases of pancreas	digestive	0.396554	0.957295	-0.0162905	Physical activity	Physical activity variability	Fraction of time
38	main_sleep_duration_mean_abs_dev	0.0961506	0.0841394	0.0153856	0.108179	0.719979	570	415	0.0183806	0.173921	-0.0185172	0.186796	Septicemia	infectious diseases	0.0222849	0.957295	0.0120112	Sleep	Sleep	Hours
1100	tasks_light_overall	-0.0204231	0.00832144	0.771007	0.834167	0.719994	288	514	-0.157953	0.117107	-0.0695823	0.0862251	Family history		0.854975	0.957295	-0.0287445	Physical activity	Physical activity	Hours
377	walking_within_day_SD	-0.0517059	0.0122637	0.693885	0.920973	0.719995	54	67	-0.309191	0.205779	-0.230022	0.25455	Disorders of optic nerve and visual pathways	sense organs	0.0712898	0.957295	-0.0639696	Physical activity	Physical activity variability	Fraction of time
430	sedentary_peak_time_mean_abs_dev	-0.0460448	-0.0870539	0.513436	0.292267	0.72005	197	156	-0.184144	0.0920543	-0.249065	0.0749574	Intracranial hemorrhage	circulatory system	0.776218	0.957335	0.0410091	Diurnal rhythms	Phase	Hours
339	acceleration_peak_value_mean	-0.0432424	-0.0688607	0.207294	0.0212266	0.72015	653	1209	-0.110452	0.0239673	-0.12744	-0.0102809	Other headache syndromes	neurological	0.621967	0.957435	0.0256183	Physical activity	Physical activity	g
840	moderate_overall	0.106006	0.0226357	0.457229	0.856949	0.720213	65	51	-0.173473	0.385485	-0.223486	0.268758	Sprains and strains	injuries & poisonings	0.86729	0.957465	0.0833699	Physical activity	Physical activity	Fraction of time
580	moderate_peak_value_mean	-0.156856	-0.095581	0.0910525	0.332302	0.720223	131	92	-0.338783	0.025071	-0.288814	0.0976523	Nephritis; nephrosis; renal sclerosis	genitourinary	0.775861	0.957465	-0.061275	Physical activity	Physical activity	Hours
317	tasks_light_peak_value_mean	0.000518579	0.0140775	0.98653	0.63202	0.720254	1516	1002	-0.0596847	0.0607218	-0.0435393	0.0716943	Alcohol-related disorders	mental disorders	0.410552	0.957471	-0.013559	Physical activity	Physical activity	Fraction of time
380	moderate_overall	0.0516098	0.0810278	0.593325	0.34161	0.720277	145	113	-0.13781	0.24103	-0.0859702	0.248026	Disorders of external ear	sense organs	0.10175	0.957471	-0.029418	Physical activity	Physical activity	Fraction of time
452	main_sleep_duration_mean	0.0186043	-0.00197771	0.669056	0.961653	0.720325	473	671	-0.0667035	0.103912	-0.0826004	0.078645	Other venous embolism and thrombosis	circulatory system	0.510006	0.957486	0.020582	Sleep	Sleep	Hours
747	inactivity_peak_value_mean	0.0696159	0.0467974	0.138744	0.474002	0.720356	402	249	-0.0225469	0.161779	-0.0813096	0.174904	Cardiac and circulatory congenital anomalies	congenital anomalies	0.0717566	0.957486	0.0228186	Sleep	Sleep
535	moderate_hourly_SD_M10	-0.0375073	-0.0290613	0.0613304	0.125566	0.720387	2611	3176	-0.0767958	0.00178125	-0.0662452	0.00812274	Gastritis and duodenitis	digestive	0.132058	0.957486	-0.00844603	Physical activity	Physical activity variability	Fraction of time
594	acceleration_RA	-0.0722119	-0.105314	0.0114899	0.0261139	0.72039	994	491	-0.12821	-0.0162139	-0.198103	-0.0125248	Urinary calculus	genitourinary	0.0903052	0.957486	0.0331018	Diurnal rhythms	Amplitude
686	acceleration_within_day_SD	-0.105721	-0.0998449	0.00915487	0.0495901	0.720413	456	399	-0.185226	-0.026216	-0.199511	-0.000178951	Other local infections of skin and subcutaneous tissue	dermatologic	0.778563	0.957486	-0.00587595	Physical activity	Physical activity variability	Fraction of time
353	walking_overall	-0.00676375	-0.0497593	0.934397	0.545131	0.720466	139	155	-0.167817	0.15429	-0.210943	0.111424	Nerve root and plexus disorders	neurological	1.21541e-12	0.957516	0.0429955	Physical activity	Physical activity	Hours
561	sedentary_peak_time_mean_abs_dev	-0.000369199	-0.013341	0.989574	0.533853	0.720508	1277	2421	-0.0557435	0.0550051	-0.055371	0.0286889	Symptoms involving digestive system	digestive	0.775126	0.957516	0.0129718	Diurnal rhythms	Phase	Hours
568	MVPA_overall	-0.0058101	-0.0302385	0.912859	0.47929	0.720511	353	544	-0.109872	0.0982517	-0.114015	0.0535379	Other disorders of peritoneum	digestive	0.52923	0.957516	0.0244284	Physical activity	Physical activity	Fraction of time
291	sleep_peak_quality_SD	0.169664	0.107363	0.177999	0.395065	0.720554	61	64	-0.0772199	0.416548	-0.140065	0.354791	Other specified nonpsychotic and/or transient mental disorders	mental disorders	0.574629	0.95754	0.0623015	Sleep	Sleep variability	Hours
255	sedentary_hourly_SD_M10	-0.109786	-0.0635439	0.339685	0.532518	0.720627	66	105	-0.335154	0.115582	-0.263083	0.135995	Disorders of adrenal glands	endocrine/metabolic	0.0407276	0.95756	-0.0462421	Physical activity	Physical activity variability	Fraction of time
275	self_report_sleeplessness	-0.0204113	0.0184575	0.78295	0.816607	0.720686	316	292	-0.165637	0.124815	-0.137537	0.174452	Disorders of mineral metabolism	endocrine/metabolic	0.424877	0.95756	-0.0388687	Sleep	Self-report
320	acceleration_peak_value_mean	-0.00145049	-0.0432953	0.984318	0.576013	0.720695	137	172	-0.146084	0.143183	-0.19504	0.108449	Meningitis	neurological	0.000113783	0.95756	0.0418448	Physical activity	Physical activity	g
242	MET_RA	-0.109111	-0.147415	0.158655	0.000138504	0.720736	151	681	-0.260824	0.0426013	-0.223229	-0.0716002	Thyrotoxicosis with or without goiter	endocrine/metabolic	0.95819	0.95756	0.0383034	Diurnal rhythms	Amplitude	MET
520	sedentary_overall_M10	0.0476344	0.0166834	0.486863	0.775611	0.720739	199	296	-0.0866414	0.18191	-0.0980334	0.1314	Disorders of tooth development	digestive	0.000175741	0.95756	0.030951	Physical activity	Physical activity	Fraction of time
472	acceleration_peak_time_mean_abs_dev	-0.110255	-0.167669	0.211229	0.0895289	0.720752	118	109	-0.283105	0.0625963	-0.361219	0.0258811	Chronic pharyngitis and nasopharyngitis	respiratory	0.711463	0.95756	0.0574146	Diurnal rhythms	Phase	Hours
426	self_report_daytime_dozing	0.0652642	0.0526322	0.0405338	0.264882	0.720756	1265	670	0.00281371	0.127715	-0.0398927	0.145157	Cardiac conduction disorders	circulatory system	0.00584874	0.95756	0.012632	Sleep	Self-report
172	moderate_hourly_SD_M10	0.00791675	-0.00423919	0.740451	0.862782	0.720782	1783	1795	-0.0389254	0.0547589	-0.0523128	0.0438344	Skin cancer	neoplasms	0.423133	0.95756	0.0121559	Physical activity	Physical activity variability	Fraction of time
733	main_sleep_ratio_mean	-0.0649749	-0.0338734	0.49734	0.552681	0.720827	82	359	-0.252618	0.122669	-0.145691	0.0779443	Other disorders of bone and cartilage	musculoskeletal	0.0896204	0.95756	-0.0311014	Sleep	Sleep
747	main_sleep_onset_SD	0.0763191	0.0538451	0.109465	0.414487	0.720829	402	249	-0.0171354	0.169774	-0.0754842	0.183174	Cardiac and circulatory congenital anomalies	congenital anomalies	0.236116	0.95756	0.022474	Diurnal rhythms	Phase Variability	Hours
785	temp_cosinor_rsquared	-0.0439438	-0.0362746	0.0259677	0.0168629	0.720871	2588	4916	-0.0826235	-0.00526408	-0.0660259	-0.00652319	Abdominal pain	symptoms	0.0360015	0.95756	-0.00766921	Diurnal rhythms	Amplitude
334	temp_within_day_SD	0.0367868	-0.000810594	0.588623	0.992247	0.7209	208	142	-0.0965293	0.170103	-0.164312	0.162691	Degenerative disease of the spinal cord	neurological	0.182258	0.95756	0.0375974	Diurnal rhythms	Variability	Celsius
594	sedentary_overall	-0.00377074	-0.0240007	0.902492	0.600433	0.720922	994	491	-0.0640955	0.056554	-0.113812	0.0658106	Urinary calculus	genitourinary	0.0278822	0.95756	0.02023	Physical activity	Physical activity	Fraction of time
800	sleep_IV	0.070019	0.109517	0.217763	0.0972502	0.720956	267	237	-0.0413287	0.181367	-0.0199203	0.238954	Fracture of lower limb	injuries & poisonings	6.2514e-20	0.95756	-0.0394979	Diurnal rhythms	Variability
593	self_report_chronotype	-0.000616441	0.0237408	0.989342	0.632907	0.720975	1618	1176	-0.0910662	0.0898333	-0.0736825	0.121164	Hematuria	genitourinary	0.825425	0.95756	-0.0243573	Diurnal rhythms	Self-report
416	main_sleep_offset_mean_abs_dev	-0.00241312	0.0272522	0.955924	0.687682	0.721003	466	250	-0.0879883	0.0831621	-0.105618	0.160122	Cardiomegaly	circulatory system	8.06511e-09	0.95756	-0.0296653	Diurnal rhythms	Phase	Hours
112	tasks_light_overall	-0.0249048	-0.0481924	0.763224	0.366653	0.721016	207	285	-0.186941	0.137131	-0.152823	0.0564383	Candidiasis	infectious diseases	0.958755	0.95756	0.0232876	Physical activity	Physical activity	Hours
557	self_report_sleep_duration	0.00278847	-0.0287046	0.970183	0.567231	0.721021	186	389	-0.143427	0.149004	-0.127039	0.0696301	Intestinal malabsorption (non-celiac)	digestive	0.756804	0.95756	0.0314931	Sleep	Self-report	Hours
569	total_sleep_mean	0.0425517	0.024359	0.342885	0.594813	0.721132	433	555	-0.0453791	0.130482	-0.0654056	0.114124	Other disorders of intestine	digestive	0.168745	0.95756	0.0181926	Sleep	Sleep	Hours
252	moderate_hourly_SD	-0.123911	-0.172446	0.376563	0.0184282	0.721174	52	176	-0.398566	0.150745	-0.315848	-0.0290432	Disorders of parathyroid gland	endocrine/metabolic	0.689084	0.95756	0.048535	Physical activity	Physical activity variability	Fraction of time
521	sleep_within_day_SD_L5	0.0712855	0.111953	0.159244	0.042352	0.721179	320	368	-0.027973	0.170544	0.00386493	0.220041	Diseases of hard tissues of teeth	digestive	0.00362228	0.95756	-0.0406676	Sleep	Sleep
580	inactivity_peak_time_mean	0.142443	0.105341	0.0907648	0.328386	0.721183	131	92	-0.0226202	0.307506	-0.105906	0.316589	Nephritis; nephrosis; renal sclerosis	genitourinary	0.0527696	0.95756	0.0371017	Diurnal rhythms	Phase	Hours past midnight
204	total_sleep_mean	-0.00489626	-0.0466876	0.941462	0.585648	0.721187	193	153	-0.135583	0.12579	-0.214544	0.121168	Leukemia	neoplasms	0.486375	0.95756	0.0417914	Sleep	Sleep	Hours
348	MET_peak_time_mean	0.0263948	0.0711836	0.753801	0.416763	0.721208	132	129	-0.138555	0.191345	-0.100627	0.242994	Other conditions of brain	neurological	0.0258646	0.95756	-0.0447889	Diurnal rhythms	Phase	Hours past midnight
8	main_sleep_ratio_mean	-0.0953047	-0.0892063	0.0534328	0.118355	0.721209	311	364	-0.192019	0.00140918	-0.201162	0.0227489	Intestinal infection	infectious diseases	0.0607471	0.95756	-0.00609837	Sleep	Sleep
454	main_sleep_offset_mean_abs_dev	0.000891835	0.0178582	0.97874	0.524041	0.721269	797	1474	-0.0647007	0.0664843	-0.0370787	0.0727951	Varicose veins	circulatory system	0.209518	0.95756	-0.0169663	Diurnal rhythms	Phase	Hours
571	MVPA_overall_M10	-0.236108	-0.21695	5.5769e-06	4.79829e-05	0.721274	355	365	-0.337991	-0.134225	-0.321542	-0.112357	Chronic liver disease and cirrhosis	digestive	4.68486e-16	0.95756	-0.0191583	Physical activity	Physical activity	Fraction of time
356	cosinor_rsquared	-0.0250676	-0.0978054	0.847141	0.485605	0.721337	54	53	-0.279945	0.22981	-0.372713	0.177102	Hereditary and idiopathic peripheral neuropathy	neurological	0.40037	0.95756	0.0727379	Diurnal rhythms	Amplitude
694	MET_within_day_SD	-0.0527951	-0.0106767	0.563195	0.883765	0.721391	118	177	-0.231791	0.126201	-0.153813	0.13246	Dyschromia and Vitiligo	dermatologic	8.89268e-05	0.95756	-0.0421184	Physical activity	Physical activity variability
696	main_sleep_onset_SD	-0.0160302	0.00441264	0.689506	0.918826	0.721397	574	584	-0.0946711	0.0626107	-0.0804512	0.0892765	Psoriasis and related disorders	dermatologic	0.0123599	0.95756	-0.0204428	Diurnal rhythms	Phase Variability	Hours
716	sleep_within_day_SD_M10	0.020971	0.0328823	0.270202	0.0719779	0.721453	2810	3723	-0.0163071	0.0582491	-0.00293706	0.0687017	Other arthropathies	musculoskeletal	0.452049	0.95756	-0.0119113	Sleep	Sleep variability
702	MET_hourly_SD	0.0135934	0.0318229	0.71068	0.367126	0.7215	731	786	-0.0582313	0.085418	-0.0373362	0.100982	Degenerative skin conditions and other dermatoses	dermatologic	0.0347559	0.95756	-0.0182296	Physical activity	Physical activity variability
696	main_sleep_offset_mean	0.000634848	0.0231138	0.98726	0.60037	0.721525	574	584	-0.0772927	0.0785624	-0.0633638	0.109591	Psoriasis and related disorders	dermatologic	0.690109	0.95756	-0.022479	Diurnal rhythms	Phase	Hours past midnight
521	sedentary_RA	-0.0703169	-0.110886	0.16837	0.0460817	0.721556	320	368	-0.17037	0.0297364	-0.219845	-0.00192802	Diseases of hard tissues of teeth	digestive	0.0282128	0.95756	0.0405694	Diurnal rhythms	Amplitude
430	acceleration_peak_time_mean_abs_dev	-0.0244398	0.0135143	0.721677	0.871979	0.721562	197	156	-0.158913	0.110033	-0.150859	0.177888	Intracranial hemorrhage	circulatory system	0.797749	0.95756	-0.0379541	Diurnal rhythms	Phase	Hours
709	self_report_sleep_duration	-0.116195	-0.084177	0.0867302	0.060108	0.721576	228	498	-0.249151	0.0167599	-0.171935	0.00358047	Diffuse diseases of connective tissue	dermatologic	0.983611	0.95756	-0.0320184	Sleep	Self-report	Hours
743	acceleration_during_main_sleep_mean	-0.015916	0.00632336	0.77263	0.811808	0.721607	271	1860	-0.123882	0.0920499	-0.0457305	0.0583772	Osteoporosis, osteopenia and pathological fracture	musculoskeletal	0.678156	0.95756	-0.0222394	Sleep	Sleep	g
800	MET_hourly_SD	-0.0638507	-0.0953345	0.28706	0.13408	0.721615	267	237	-0.181404	0.0537025	-0.220053	0.0293838	Fracture of lower limb	injuries & poisonings	1.7658e-30	0.95756	0.0314838	Physical activity	Physical activity variability
578	temp_phase_abs_dev	0.0132751	0.00550094	0.500946	0.842404	0.721627	1884	2148	-0.0253862	0.0519364	-0.048728	0.0597299	Gastrointestinal hemorrhage	digestive	0.8967	0.95756	0.0077742	Diurnal rhythms	Phase	Hours
686	sedentary_peak_time_mean	-0.0308558	-0.00750449	0.496312	0.879655	0.721637	456	399	-0.119753	0.0580413	-0.104652	0.0896427	Other local infections of skin and subcutaneous tissue	dermatologic	0.693033	0.95756	-0.0233513	Diurnal rhythms	Phase	Hours past midnight
965	sleep_overall_L5	-0.131523	-0.138621	0.00118992	2.95436e-05	0.721642	496	1118	-0.211051	-0.0519947	-0.203663	-0.0735789	Poisoning by analgesics, antipyretics, and antirheumatics	injuries & poisonings	0.506503	0.95756	0.00709836	Sleep	Sleep	Fraction of time
252	sleep_peak_quality_SD	0.141774	0.0877819	0.294518	0.24116	0.72168	52	176	-0.123307	0.406854	-0.0590077	0.234572	Disorders of parathyroid gland	endocrine/metabolic	0.970543	0.95756	0.0539917	Sleep	Sleep variability	Hours
686	self_report_sleeplessness	0.0393039	0.00789372	0.514829	0.902918	0.721689	456	399	-0.0789699	0.157578	-0.118949	0.134737	Other local infections of skin and subcutaneous tissue	dermatologic	0.773148	0.95756	0.0314102	Sleep	Self-report
202	walking_within_day_SD_M10	-0.0884558	-0.0592083	0.122429	0.385749	0.721691	294	219	-0.200695	0.0237834	-0.193003	0.0745868	Cancer of other lymphoid, histiocytic tissue	neoplasms	0.446951	0.95756	-0.0292476	Physical activity	Physical activity variability	Fraction of time
525	acceleration_overall_M10	-0.0611041	-0.0995963	0.289824	0.0941528	0.721751	244	289	-0.174247	0.0520391	-0.216215	0.0170221	Other diseases of the teeth and supporting structures	digestive	0.100088	0.95756	0.0384923	Physical activity	Physical activity	g
270	temp_L1_time_abs_dev	-0.129353	-0.191059	0.226461	0.100903	0.721765	83	73	-0.338963	0.0802575	-0.419326	0.0372081	Disorders of protein plasma/amino-acid transport and metabolism	endocrine/metabolic	0.918351	0.95756	0.0617064	Diurnal rhythms	Phase	Hours
858	moderate_between_day_SD	0.0770836	0.0963821	0.215137	0.0451412	0.721771	288	403	-0.0447999	0.198967	0.00208676	0.190677	Complication of internal orthopedic device	injuries & poisonings	0.960448	0.95756	-0.0192985	Physical activity	Physical activity variability	Fraction of time
242	other_sleep_mean	0.100376	0.0869444	0.16637	0.0367762	0.721771	151	681	-0.0417772	0.242529	0.00534096	0.168548	Thyrotoxicosis with or without goiter	endocrine/metabolic	0.604879	0.95756	0.0134317	Sleep	Sleep	Hours
596	mesor	-0.0724761	-0.0918874	0.00611069	0.00589756	0.721805	1327	892	-0.124285	-0.0206672	-0.157294	-0.0264803	Other disorders of bladder	genitourinary	2.80258e-05	0.95756	0.0194113	Physical activity	Physical activity	g
318	main_sleep_onset_mean	0.209989	0.250677	6.06729e-15	7.05833e-15	0.721852	1352	1151	0.157252	0.262726	0.187567	0.313787	Tobacco use disorder	mental disorders	8.21434e-13	0.95756	-0.0406875	Diurnal rhythms	Phase	Hours past midnight
596	main_sleep_ratio_mean	-0.100806	-0.143096	3.79026e-05	9.45435e-05	0.721854	1327	892	-0.14876	-0.0528519	-0.214929	-0.0712624	Other disorders of bladder	genitourinary	1.64874e-25	0.95756	0.0422895	Sleep	Sleep
738	phase_abs_dev	0.107396	0.190729	0.396207	0.0811676	0.721912	54	96	-0.140708	0.355499	-0.0236252	0.405084	Other acquired musculoskeletal deformity	musculoskeletal	0.926595	0.95756	-0.0833334	Diurnal rhythms	Phase	Hours
990	MVPA_between_day_SD	-0.0869791	-0.0665575	0.0539112	0.118707	0.721915	487	563	-0.175421	0.00146274	-0.150168	0.0170528	Effects radiation NOS	injuries & poisonings	0.702204	0.95756	-0.0204216	Physical activity	Physical activity variability	Fraction of time
803	MET_peak_time_mean	0.0686435	0.115333	0.451067	0.16554	0.721918	110	143	-0.109878	0.247165	-0.0476825	0.278348	Fracture of upper limb	injuries & poisonings	0.897151	0.95756	-0.0466893	Diurnal rhythms	Phase	Hours past midnight
10	acceleration_overall_M10	-0.0651128	-0.0340131	0.383987	0.626978	0.722001	144	203	-0.211706	0.0814804	-0.171189	0.103163	Tuberculosis	infectious diseases	0.578434	0.957598	-0.0310997	Physical activity	Physical activity	g
208	MET_hourly_SD_M10	-0.0289546	-0.0419526	0.133883	0.0544528	0.722006	2709	2391	-0.0668144	0.00890511	-0.0847068	0.000801612	Benign neoplasm of colon	neoplasms	0.917405	0.957598	0.012998	Physical activity	Physical activity variability
506	temp_L1_time	-0.0403086	-0.0040912	0.496654	0.962221	0.7221	279	140	-0.156532	0.0759146	-0.173382	0.1652	Empyema and pneumothorax	respiratory	0.874126	0.957598	-0.0362174	Diurnal rhythms	Phase	Hours past midnight
384	main_sleep_onset_SD	-0.048846	-0.00247025	0.615528	0.9796	0.722109	95	117	-0.239483	0.141791	-0.191813	0.186873	Other disorders of tympanic membrane	sense organs	0.314783	0.957598	-0.0463758	Diurnal rhythms	Phase Variability	Hours
819	moderate_hourly_SD	-0.0221145	0.027662	0.792485	0.80353	0.72211	148	77	-0.186868	0.142639	-0.190269	0.245593	Skull and face fracture and other intercranial injury	injuries & poisonings	0.266253	0.957598	-0.0497765	Physical activity	Physical activity variability	Fraction of time
300	walking_overall	-0.137205	-0.159471	4.75734e-05	1.2691e-10	0.722118	868	1813	-0.20332	-0.0710903	-0.208067	-0.110875	Anxiety disorders	mental disorders	0.0131004	0.957598	0.0222662	Physical activity	Physical activity	Hours
293	inactivity_peak_time_mean_abs_dev	0.0359886	0.0735163	0.514361	0.320539	0.722132	300	200	-0.0721873	0.144165	-0.0715392	0.218572	Symptoms involving head and neck	mental disorders	0.831956	0.957598	-0.0375277	Diurnal rhythms	Phase	Hours
531	acceleration_within_day_SD_L5	-0.00557719	0.0118748	0.85188	0.75672	0.722147	1008	789	-0.0641207	0.0529664	-0.0632548	0.0870044	Peptic ulcer (excl. esophageal)	digestive	0.15285	0.957598	-0.017452	Physical activity	Physical activity variability	Fraction of time
172	phase	-0.0220777	-0.0125055	0.330242	0.628373	0.722175	1783	1795	-0.0665217	0.0223664	-0.0631456	0.0381345	Skin cancer	neoplasms	0.292784	0.957602	-0.00957211	Diurnal rhythms	Phase	Hours past midnight
575	acceleration_IV	0.00935861	0.0368119	0.86198	0.424761	0.722236	300	495	-0.0961478	0.114865	-0.0535814	0.127205	Other biliary tract disease	digestive	0.219244	0.957623	-0.0274533	Diurnal rhythms	Variability
371	tasks_light_peak_value_mean	-0.0758302	-0.0849891	0.234619	0.0799711	0.722243	329	354	-0.200879	0.0492184	-0.180129	0.0101508	Inflammation of the eye	sense organs	0.216811	0.957623	0.00915892	Physical activity	Physical activity	Fraction of time
969	mesor	-0.378589	-0.346169	0.00106476	5.34001e-05	0.722338	65	132	-0.605305	-0.151874	-0.514092	-0.178246	Poisoning by psychotropic agents	injuries & poisonings	0.895998	0.957623	-0.0324204	Physical activity	Physical activity	g
788	walking_hourly_SD_M10	-0.180621	-0.178177	8.31017e-09	1.33613e-06	0.722359	951	799	-0.242053	-0.11919	-0.250409	-0.105944	Syncope and collapse	symptoms	0.00492372	0.957623	-0.00244459	Physical activity	Physical activity variability	Fraction of time
447	tasks_light_overall	-0.0929021	-0.025106	0.344848	0.807504	0.722361	146	76	-0.285662	0.099858	-0.227068	0.176856	Other disorders of arteries and arterioles	circulatory system	1.14581e-12	0.957623	-0.0677961	Physical activity	Physical activity	Hours
480	sleep_peak_time_mean_abs_dev	0.0548156	0.0465013	0.0257156	0.102136	0.722371	1594	1408	0.00664833	0.102983	-0.00925676	0.102259	Pneumonia	respiratory	0.923795	0.957623	0.00831428	Diurnal rhythms	Phase	Hours
949	acceleration_overall_M10	0.0120083	0.0439973	0.84488	0.396454	0.722377	213	375	-0.108286	0.132303	-0.0576974	0.145692	Allergies, other	injuries & poisonings	0.669907	0.957623	-0.031989	Physical activity	Physical activity	g
1004	self_report_sleep_duration	-0.0552706	0.0147447	0.696479	0.912718	0.722391	52	54	-0.332984	0.222443	-0.248911	0.2784	Other signs and symptoms involving emotional state		0.513284	0.957623	-0.0700153	Sleep	Self-report	Hours
317	sleep_peak_time_mean	0.0493452	0.0696305	0.0509727	0.0377404	0.722456	1516	1002	-0.000208699	0.098899	0.00394465	0.135316	Alcohol-related disorders	mental disorders	0.891591	0.95763	-0.0202853	Diurnal rhythms	Phase	Hours past midnight
557	MVPA_hourly_SD_M10	-0.00600836	0.0264707	0.928278	0.62203	0.72247	186	389	-0.13684	0.124823	-0.0787726	0.131714	Intestinal malabsorption (non-celiac)	digestive	0.302873	0.95763	-0.032479	Physical activity	Physical activity variability	Fraction of time
471	moderate_overall	-0.00679938	0.0186593	0.895184	0.730379	0.722486	512	278	-0.107953	0.0943544	-0.0874631	0.124782	Nasal polyps	respiratory	0.888507	0.95763	-0.0254587	Physical activity	Physical activity	Fraction of time
714	acceleration_peak_value_mean	-0.109206	-0.153459	0.0273409	0.000101298	0.722496	312	690	-0.206205	-0.0122073	-0.230825	-0.0760918	Rheumatoid arthritis and other inflammatory polyarthropathies	musculoskeletal	0.713741	0.95763	0.0442523	Physical activity	Physical activity	g
579	self_report_nap_during_day	-0.015486	-0.0647563	0.788661	0.349505	0.72264	346	489	-0.128721	0.0977489	-0.200422	0.0709096	Other symptoms involving abdomen and pelvis	digestive	0.94528	0.957787	0.0492703	Sleep	Self-report
157	MVPA_hourly_SD	-0.0834868	-0.021596	0.494741	0.877213	0.722669	60	52	-0.323141	0.156168	-0.295557	0.252365	Pancreatic cancer	neoplasms	0.167104	0.957791	-0.0618908	Physical activity	Physical activity variability	Fraction of time
253	acceleration_L5_time_abs_dev	0.0358927	-0.0169353	0.713756	0.884169	0.722693	96	81	-0.155891	0.227676	-0.244773	0.210903	Disorders of the pituitary gland and its hypothalamic control	endocrine/metabolic	0.0115452	0.957791	0.052828	Diurnal rhythms	Phase	Hours
502	temp_amplitude	-0.157092	-0.115076	0.0552925	0.291794	0.722757	137	83	-0.317742	0.00355687	-0.329029	0.0988765	Postinflammatory pulmonary fibrosis	respiratory	0.252739	0.95784	-0.042016	Diurnal rhythms	Amplitude	Celsius
158	acceleration_peak_time_mean_abs_dev	-0.0261197	-0.0782335	0.772043	0.445998	0.72281	113	102	-0.202832	0.150593	-0.279436	0.122968	Neoplasm of unspecified nature of digestive system	neoplasms	0.963034	0.95784	0.0521139	Diurnal rhythms	Phase	Hours
216	acceleration_between_day_SD_M10	-0.0445544	-0.0343689	0.200283	0.273939	0.722837	669	1152	-0.112738	0.0236291	-0.0959413	0.0272035	Benign neoplasm of skin	neoplasms	0.0929712	0.95784	-0.0101855	Physical activity	Physical activity variability	Fraction of time
598	MVPA_overall	-0.017874	-0.0467592	0.700808	0.483251	0.72294	460	222	-0.109051	0.0733029	-0.177482	0.0839636	Abnormal findings on examination of urine	genitourinary	0.700377	0.95784	0.0288852	Physical activity	Physical activity	Fraction of time
381	moderate_overall	0.0470055	0.00302364	0.57797	0.964698	0.722941	188	174	-0.118592	0.212603	-0.130879	0.136926	Otitis media and Eustachian tube disorders	sense organs	0.905244	0.95784	0.0439818	Physical activity	Physical activity	Fraction of time
857	sleep_within_day_SD_M10	0.178943	0.151283	0.0265714	0.0957393	0.723002	139	132	0.0208011	0.337086	-0.0267084	0.329275	Mechanical complication of unspecified genitourinary device, implant, and graft	injuries & poisonings	0.0314926	0.95784	0.0276601	Sleep	Sleep variability
286	moderate_hourly_SD_M10	0.1704	0.122514	0.159465	0.183483	0.72303	66	121	-0.0669918	0.407792	-0.0580167	0.303045	Coagulation defects	hematopoietic	0.726132	0.95784	0.0478859	Physical activity	Physical activity variability	Fraction of time
598	tasks_light_hourly_SD	0.0515814	0.0150169	0.33465	0.80875	0.723109	460	222	-0.0532071	0.15637	-0.106588	0.136621	Abnormal findings on examination of urine	genitourinary	0.599128	0.95784	0.0365645	Physical activity	Physical activity variability	Fraction of time
159	MET_peak_time_mean	-0.00535725	-0.0267333	0.893991	0.536632	0.723166	587	530	-0.0841542	0.0734397	-0.11153	0.0580634	Malignant neoplasm of other and ill-defined sites within the digestive organs and peritoneum	neoplasms	0.991327	0.95784	0.0213761	Diurnal rhythms	Phase	Hours past midnight
743	phase	0.0144056	0.0415227	0.797456	0.106957	0.723182	271	1860	-0.0956113	0.124422	-0.00896252	0.0920079	Osteoporosis, osteopenia and pathological fracture	musculoskeletal	0.00428089	0.95784	-0.0271171	Diurnal rhythms	Phase	Hours past midnight
384	walking_overall	0.00358349	-0.0461476	0.971409	0.623362	0.723185	95	117	-0.19238	0.199547	-0.230327	0.138032	Other disorders of tympanic membrane	sense organs	0.208155	0.95784	0.0497311	Physical activity	Physical activity	Hours
540	acceleration_hourly_SD_M10	0.00876846	0.0333507	0.812447	0.430981	0.723192	527	640	-0.063664	0.0812009	-0.0496534	0.116355	Appendiceal conditions	digestive	0.92965	0.95784	-0.0245822	Physical activity	Physical activity variability	Fraction of time
191	temp_L1_time_abs_dev	0.0604227	-0.0056155	0.641185	0.967527	0.723251	55	52	-0.193692	0.314537	-0.275972	0.264741	Manlignant and unknown neoplasms of brain and nervous system	neoplasms	0.747348	0.95784	0.0660382	Diurnal rhythms	Phase	Hours
850	cosinor_rsquared	-0.0519959	-0.0336	0.235666	0.428331	0.723265	470	581	-0.137932	0.0339405	-0.116746	0.0495456	Hemorrhage or hematoma complicating a procedure	injuries & poisonings	0.54022	0.95784	-0.0183959	Diurnal rhythms	Amplitude
10	amplitude	-0.0954543	-0.14295	0.217195	0.0427204	0.723289	144	203	-0.247063	0.0561546	-0.281211	-0.00468908	Tuberculosis	infectious diseases	0.0769314	0.95784	0.0474958	Diurnal rhythms	Amplitude	g
79	temp_L1_time	-0.0370263	-0.0150487	0.451992	0.718492	0.723318	404	611	-0.133518	0.0594652	-0.0968724	0.066775	Viral infection	infectious diseases	0.946783	0.95784	-0.0219775	Diurnal rhythms	Phase	Hours past midnight
565	sedentary_peak_value_mean	0.00474823	0.0169772	0.852076	0.500875	0.723326	1706	1566	-0.0451606	0.0546571	-0.0324575	0.0664119	Anal and rectal conditions	digestive	0.925918	0.95784	-0.012229	Physical activity	Physical activity	Hours
595	sedentary_within_day_SD_L5	0.0560416	0.0997929	0.276276	0.179622	0.723328	307	202	-0.0448477	0.156931	-0.0459623	0.245548	Hydronephrosis	genitourinary	1.43252e-08	0.95784	-0.0437513	Physical activity	Physical activity variability	Fraction of time
595	walking_overall	-0.142337	-0.116622	0.0107186	0.105371	0.72335	307	202	-0.251664	-0.0330107	-0.257774	0.0245304	Hydronephrosis	genitourinary	0.000563138	0.95784	-0.0257153	Physical activity	Physical activity	Hours
414	MET_peak_time_mean_abs_dev	-0.0501964	-0.0825707	0.278783	0.256416	0.723362	462	198	-0.141036	0.040643	-0.225171	0.0600293	Other forms of chronic heart disease	circulatory system	0.403036	0.95784	0.0323743	Diurnal rhythms	Phase	Hours
741	acceleration_within_day_SD_M10	0.00777534	-0.0251878	0.903853	0.677064	0.723363	187	293	-0.118385	0.133935	-0.143726	0.0933503	Symptoms and disorders of the joints	musculoskeletal	0.359284	0.95784	0.0329632	Physical activity	Physical activity variability	Fraction of time
78	tasks_light_within_day_SD	0.0906138	0.0249268	0.487207	0.778125	0.723398	77	109	-0.165017	0.346245	-0.148468	0.198322	Viral warts & HPV	infectious diseases	0.439148	0.95784	0.065687	Physical activity	Physical activity variability	Fraction of time
698	main_sleep_onset_SD	0.110528	0.0618556	0.35698	0.556748	0.723422	62	98	-0.124653	0.345708	-0.144442	0.268153	Pruritus and related conditions	dermatologic	0.0154044	0.95784	0.048672	Diurnal rhythms	Phase Variability	Hours
292	sedentary_hourly_SD_M10	-0.0414284	-0.0703874	0.315311	0.170757	0.723435	532	425	-0.122293	0.0394359	-0.171103	0.0303282	Neurological disorders	mental disorders	0.583181	0.95784	0.028959	Physical activity	Physical activity variability	Fraction of time
578	sedentary_hourly_SD_M10	-0.0127014	-0.02617	0.571237	0.260578	0.72349	1884	2148	-0.0566667	0.031264	-0.0717625	0.0194225	Gastrointestinal hemorrhage	digestive	0.063326	0.95784	0.0134686	Physical activity	Physical activity variability	Fraction of time
229	moderate_between_day_SD	-0.0145256	-0.0490447	0.877204	0.369937	0.723506	128	307	-0.198781	0.16973	-0.156259	0.058169	Benign neoplasm of unspecified sites	neoplasms	0.898773	0.95784	0.0345191	Physical activity	Physical activity variability	Fraction of time
385	sedentary_IV	0.155338	0.100764	0.203557	0.395872	0.723523	64	73	-0.084114	0.394789	-0.131854	0.333382	Other disorders of middle ear and mastoid	sense organs	0.476784	0.95784	0.0545736	Diurnal rhythms	Variability
287	walking_hourly_SD_M10	-0.196765	-0.177548	0.00296135	0.0135852	0.723536	209	206	-0.326536	-0.0669933	-0.318544	-0.0365521	Purpura and other hemorrhagic conditions	hematopoietic	0.805768	0.95784	-0.0192167	Physical activity	Physical activity variability	Fraction of time
508	sedentary_RA	-0.114082	-0.103172	0.0194339	0.0944282	0.723539	350	297	-0.209753	-0.0184099	-0.224079	0.0177343	Pulmonary collapse; interstitial and compensatory emphysema	respiratory	0.376988	0.95784	-0.0109094	Diurnal rhythms	Amplitude
276	sleep_within_day_SD_L5	0.189104	0.238261	3.85135e-10	2.92353e-11	0.723566	941	896	0.129904	0.248304	0.168053	0.30847	Disorders of fluid, electrolyte, and acid-base balance	endocrine/metabolic	0.736735	0.95784	-0.0491574	Sleep	Sleep
565	acceleration_peak_value_mean	-0.0132393	-0.0285302	0.540936	0.278294	0.72357	1706	1566	-0.0556813	0.0292027	-0.0801083	0.0230478	Anal and rectal conditions	digestive	0.210394	0.95784	0.0152909	Physical activity	Physical activity	g
569	total_sleep_mean_abs_dev	0.0860975	0.0750877	0.0554468	0.103154	0.723606	433	555	-0.00200511	0.1742	-0.0152144	0.16539	Other disorders of intestine	digestive	0.587233	0.95784	0.0110098	Sleep	Sleep	Hours
446	MET_hourly_SD	-0.189316	-0.143022	0.0737186	0.074473	0.723625	84	150	-0.3968	0.018167	-0.300179	0.014134	Polyarteritis nodosa and allied conditions	circulatory system	6.40408e-11	0.95784	-0.0462941	Physical activity	Physical activity variability
451	sedentary_hourly_SD_L5	0.0578223	0.0348747	0.216479	0.539692	0.723627	420	327	-0.0338732	0.149518	-0.076582	0.146331	Phlebitis and thrombophlebitis	circulatory system	0.892334	0.95784	0.0229475	Physical activity	Physical activity variability	Fraction of time
540	main_sleep_duration_mean_abs_dev	-0.045781	-0.0297747	0.261395	0.478419	0.723663	527	640	-0.125676	0.0341139	-0.112103	0.0525535	Appendiceal conditions	digestive	0.429492	0.95784	-0.0160062	Sleep	Sleep	Hours
597	sleep_IV	0.0934971	0.129356	0.0310538	0.0251544	0.723711	464	311	0.00851662	0.178478	0.0161227	0.242588	Other disorders of urethra and urinary tract	genitourinary	0.994917	0.95784	-0.0358585	Diurnal rhythms	Variability
396	sleep_peak_quality_SD	-0.0373964	-0.0822422	0.719314	0.232312	0.723717	89	212	-0.241352	0.166559	-0.217197	0.0527125	Abnormal heart sounds	circulatory system	4.66469e-11	0.95784	0.0448458	Sleep	Sleep variability	Hours
361	MVPA_overall_M10	-0.0342982	-0.012401	0.403093	0.802226	0.723734	566	411	-0.114699	0.0461026	-0.109443	0.0846408	Retinal detachments and defects	sense organs	0.0446997	0.95784	-0.0218972	Physical activity	Physical activity	Fraction of time
458	tasks_light_overall	-0.0507304	-0.0222465	0.237176	0.48749	0.723766	793	805	-0.134846	0.0333849	-0.0850473	0.0405542	Hypotension	circulatory system	0.371899	0.95784	-0.0284839	Physical activity	Physical activity	Hours
722	acceleration_peak_value_mean	-0.028776	-0.0469292	0.216435	0.0591791	0.723776	1457	1769	-0.074405	0.0168531	-0.0956767	0.00181825	Intervertebral disc disorders	musculoskeletal	3.92242e-11	0.95784	0.0181533	Physical activity	Physical activity	g
857	walking_hourly_SD	-0.071117	-0.0310253	0.389418	0.730004	0.723778	139	132	-0.23307	0.0908357	-0.207223	0.145172	Mechanical complication of unspecified genitourinary device, implant, and graft	injuries & poisonings	0.00164291	0.95784	-0.0400917	Physical activity	Physical activity variability	Fraction of time
585	self_report_getting_up_in_morning	0.127497	0.0555732	0.0315786	0.27321	0.723792	1133	730	0.0112543	0.24374	-0.0438376	0.154984	Renal failure	genitourinary	0.00285686	0.95784	0.0719239	Sleep	Self-report
280	phase	0.0362193	0.0255468	0.257885	0.364926	0.723822	860	1497	-0.026525	0.0989635	-0.0297185	0.080812	Iron deficiency anemias	hematopoietic	0.205345	0.95784	0.0106725	Diurnal rhythms	Phase	Hours past midnight
529	sleep_peak_quality_SD	-0.0509868	-0.0991872	0.620145	0.248049	0.723842	92	136	-0.25261	0.150637	-0.267489	0.0691143	Diseases and other conditions of the tongue	digestive	0.057697	0.95784	0.0482003	Sleep	Sleep variability	Hours
696	inactivity_peak_time_mean	0.0204975	0.0442827	0.610311	0.307344	0.723855	574	584	-0.058334	0.099329	-0.0407414	0.129307	Psoriasis and related disorders	dermatologic	0.69153	0.95784	-0.0237853	Diurnal rhythms	Phase	Hours past midnight
592	main_sleep_duration_mean	0.0105324	-0.0187218	0.863792	0.719874	0.723913	235	408	-0.109803	0.130868	-0.121042	0.0835978	Cystitis and urethritis	genitourinary	0.00232908	0.957841	0.0292542	Sleep	Sleep	Hours
571	sedentary_within_day_SD_L5	0.225655	0.293242	2.55146e-06	1.6455e-07	0.723935	355	365	0.131639	0.31967	0.183474	0.403011	Chronic liver disease and cirrhosis	digestive	8.82642e-08	0.957841	-0.0675878	Physical activity	Physical activity variability	Fraction of time
352	moderate_peak_value_mean	0.0199598	-0.0217842	0.831007	0.770256	0.723946	126	165	-0.163354	0.203273	-0.167986	0.124418	Disorders of other cranial nerves	neurological	0.19831	0.957841	0.0417439	Physical activity	Physical activity	Hours
939	inactivity_peak_value_mean	0.164458	0.165678	3.28963e-08	8.0742e-09	0.72398	1017	1330	0.106127	0.22279	0.109376	0.22198	Atopic/contact dermatitis due to other or unspecified	dermatologic	0.392264	0.957841	-0.00121943	Sleep	Sleep
274	MET_peak_value_mean	-0.123153	-0.15615	4.70942e-05	0.0589854	0.72403	1098	143	-0.182462	-0.063844	-0.318226	0.00592612	Gout and other crystal arthropathies	endocrine/metabolic	0.0172905	0.957841	0.0329968	Physical activity	Physical activity	MET
225	MET_RA	-0.182029	-0.139487	0.11027	0.111836	0.724035	70	131	-0.405434	0.0413752	-0.311431	0.0324576	Benign neoplasm of brain and other parts of nervous system	neoplasms	4.7933e-05	0.957841	-0.0425424	Diurnal rhythms	Amplitude	MET
447	main_sleep_onset_SD	-0.00391086	0.0475533	0.960088	0.689738	0.724102	146	76	-0.157083	0.149261	-0.185917	0.281024	Other disorders of arteries and arterioles	circulatory system	0.541475	0.957841	-0.0514642	Diurnal rhythms	Phase Variability	Hours
297	moderate_hourly_SD_M10	-0.123119	-0.0733976	0.294878	0.448611	0.724123	68	111	-0.353491	0.107254	-0.263251	0.116456	Suicidal ideation or attempt	mental disorders	0.0907054	0.957841	-0.0497213	Physical activity	Physical activity variability	Fraction of time
773	main_sleep_onset_mean	-0.0490721	-0.00142206	0.661788	0.986645	0.724166	69	152	-0.268941	0.170797	-0.167934	0.16509	Pain in limb	symptoms	0.951876	0.957841	-0.04765	Diurnal rhythms	Phase	Hours past midnight
793	temp_amplitude	-0.0937954	-0.150595	0.335482	0.164748	0.724216	94	82	-0.284671	0.0970797	-0.363053	0.0618628	Nonspecific abnormal findings on radiological and other examination of musculoskeletal system	symptoms	0.866169	0.957841	0.0567997	Diurnal rhythms	Amplitude	Celsius
803	sedentary_within_day_SD_L5	0.114273	0.0872855	0.177961	0.323286	0.724223	110	143	-0.0519947	0.280541	-0.0859182	0.260489	Fracture of upper limb	injuries & poisonings	0.149285	0.957841	0.0269877	Physical activity	Physical activity variability	Fraction of time
335	sleep_peak_time_mean	-0.00490339	0.0503805	0.96949	0.483559	0.72423	57	217	-0.256178	0.246371	-0.0905652	0.191326	Multiple sclerosis	neurological	0.75226	0.957841	-0.0552839	Diurnal rhythms	Phase	Hours past midnight
275	acceleration_M10_time	0.0254945	-0.00140292	0.626804	0.982111	0.724236	316	292	-0.0772736	0.128263	-0.124036	0.12123	Disorders of mineral metabolism	endocrine/metabolic	0.996255	0.957841	0.0268974	Diurnal rhythms	Phase	Hours past midnight
595	sleep_overall_L5	-0.00805852	-0.0445662	0.874945	0.560077	0.724279	307	202	-0.108418	0.0923014	-0.194464	0.105331	Hydronephrosis	genitourinary	1.77436e-07	0.957841	0.0365077	Sleep	Sleep	Fraction of time
733	MET_RA	-0.106153	-0.155321	0.312622	0.00328662	0.724321	82	359	-0.312205	0.0998992	-0.25888	-0.0517625	Other disorders of bone and cartilage	musculoskeletal	0.389983	0.957841	0.0491683	Diurnal rhythms	Amplitude	MET
743	sedentary_within_day_SD_L5	0.0971116	0.0897653	0.0755019	0.00041641	0.724336	271	1860	-0.0099748	0.204198	0.0399188	0.139612	Osteoporosis, osteopenia and pathological fracture	musculoskeletal	0.0366036	0.957841	0.00734636	Physical activity	Physical activity variability	Fraction of time
385	acceleration_IV	0.07945	0.148037	0.494257	0.209829	0.724342	64	73	-0.148361	0.307261	-0.0833353	0.379408	Other disorders of middle ear and mastoid	sense organs	0.890912	0.957841	-0.0685866	Diurnal rhythms	Variability
694	sedentary_RA	-0.0669322	-0.0336178	0.424378	0.67135	0.724353	118	177	-0.231151	0.097287	-0.188912	0.121676	Dyschromia and Vitiligo	dermatologic	0.0234548	0.957841	-0.0333144	Diurnal rhythms	Amplitude
416	walking_overall	-0.196513	-0.177876	1.52433e-05	0.00641255	0.724385	466	250	-0.285559	-0.107467	-0.30577	-0.0499825	Cardiomegaly	circulatory system	2.40191e-26	0.957841	-0.0186367	Physical activity	Physical activity	Hours
420	inactivity_peak_time_mean_abs_dev	0.047216	0.0850967	0.382974	0.245812	0.724437	309	202	-0.0588587	0.153291	-0.0586139	0.228807	Carditis	circulatory system	0.040418	0.957841	-0.0378807	Diurnal rhythms	Phase	Hours
70	MVPA_overall	-0.00711096	-0.0386241	0.91269	0.528831	0.724458	233	262	-0.134224	0.120002	-0.158827	0.0815789	Viral hepatitis	infectious diseases	0.00451775	0.957841	0.0315132	Physical activity	Physical activity	Fraction of time
506	temp_within_day_SD	0.0234823	-0.011793	0.681904	0.887975	0.72449	279	140	-0.0888106	0.135775	-0.175878	0.152292	Empyema and pneumothorax	respiratory	0.87262	0.957841	0.0352753	Diurnal rhythms	Variability	Celsius
402	tasks_light_within_day_SD	-0.0493229	-0.0767418	0.58499	0.292509	0.724494	158	161	-0.226343	0.127697	-0.219633	0.0661499	Elevated blood pressure reading without diagnosis of hypertension	circulatory system	0.740695	0.957841	0.0274188	Physical activity	Physical activity variability	Fraction of time
550	sedentary_peak_time_mean_abs_dev	-0.0121193	-0.00447908	0.404894	0.794242	0.724538	5928	4092	-0.0406382	0.0163995	-0.0381399	0.0291817	Abdominal hernia	digestive	0.455187	0.957841	-0.00764026	Diurnal rhythms	Phase	Hours
430	moderate_between_day_SD	0.0730906	0.102784	0.331648	0.18529	0.72454	197	156	-0.0744747	0.220656	-0.0492982	0.254867	Intracranial hemorrhage	circulatory system	0.591798	0.957841	-0.0296937	Physical activity	Physical activity variability	Fraction of time
593	acceleration_peak_value_mean	-0.018716	-0.0361178	0.401972	0.231412	0.724573	1618	1176	-0.0624852	0.0250531	-0.0952709	0.0230353	Hematuria	genitourinary	0.0958328	0.957841	0.0174018	Physical activity	Physical activity	g
365	self_report_daytime_dozing	0.0955642	0.0870241	0.0124625	0.0361657	0.724595	832	826	0.0206073	0.170521	0.00561176	0.168436	Glaucoma	sense organs	0.0224547	0.957841	0.00854008	Sleep	Self-report
38	sedentary_within_day_SD	0.0317795	0.0549558	0.451894	0.267706	0.724597	570	415	-0.0510208	0.11458	-0.042226	0.152138	Septicemia	infectious diseases	0.40582	0.957841	-0.0231763	Physical activity	Physical activity variability	Fraction of time
415	temp_within_day_SD	0.00457924	0.0261152	0.911953	0.540135	0.72462	538	557	-0.0765898	0.0857483	-0.0574382	0.109669	Pulmonary heart disease	circulatory system	0.947652	0.957841	-0.021536	Diurnal rhythms	Variability	Celsius
447	acceleration_IV	0.131766	0.0934339	0.0867782	0.422707	0.724621	146	76	-0.0190287	0.282561	-0.134983	0.32185	Other disorders of arteries and arterioles	circulatory system	0.129546	0.957841	0.0383321	Diurnal rhythms	Variability
509	self_report_sleep_duration_abs_dev	0.144578	0.101589	0.0523443	0.245358	0.724635	188	133	-0.00146595	0.290621	-0.0698094	0.272988	Respiratory failure, insufficiency, arrest	respiratory	0.132947	0.957841	0.0429881	Sleep	Self-report	Hours
371	temp_phase	0.0463875	0.0366837	0.309164	0.581998	0.724655	329	354	-0.0430135	0.135788	-0.0939315	0.167299	Inflammation of the eye	sense organs	0.212867	0.957841	0.00970382	Diurnal rhythms	Phase	Hours past midnight
561	acceleration_overall_L5	0.0133626	0.00290294	0.597882	0.90206	0.724747	1277	2421	-0.0362925	0.0630176	-0.043333	0.0491388	Symptoms involving digestive system	digestive	0.97027	0.957922	0.0104596	Physical activity	Physical activity	g
331	main_sleep_onset_mean	0.0453562	-0.000334895	0.626648	0.997351	0.724787	103	109	-0.137392	0.228104	-0.198009	0.197339	Other cerebral degenerations	neurological	0.965987	0.957922	0.0456911	Diurnal rhythms	Phase	Hours past midnight
253	sedentary_hourly_SD	-0.0848089	-0.137728	0.401345	0.21185	0.724792	96	81	-0.282879	0.113261	-0.353943	0.0784877	Disorders of the pituitary gland and its hypothalamic control	endocrine/metabolic	0.623389	0.957922	0.052919	Physical activity	Physical activity variability	Fraction of time
244	tasks_light_within_day_SD	0.0256895	0.00795554	0.528639	0.619841	0.724858	793	3746	-0.0542222	0.105601	-0.0234768	0.0393878	Hypothyroidism	endocrine/metabolic	0.470676	0.957977	0.017734	Physical activity	Physical activity variability	Fraction of time
840	sedentary_RA	0.0606583	0.00155983	0.587441	0.991528	0.724911	65	51	-0.158474	0.279791	-0.286364	0.289484	Sprains and strains	injuries & poisonings	0.203571	0.958007	0.0590985	Diurnal rhythms	Amplitude
526	cosinor_rsquared	0.0426346	-0.00390498	0.682346	0.96399	0.724931	82	140	-0.161545	0.246814	-0.173432	0.165622	Diseases of the jaws	digestive	1.38826e-10	0.958007	0.0465396	Diurnal rhythms	Amplitude
694	main_sleep_duration_mean_abs_dev	-0.0410822	-0.00216301	0.635155	0.978234	0.724989	118	177	-0.210784	0.12862	-0.15755	0.153224	Dyschromia and Vitiligo	dermatologic	0.0469145	0.958051	-0.0389192	Sleep	Sleep	Hours
850	temp_L1_time_abs_dev	-0.0188485	0.0024881	0.675238	0.952473	0.725053	470	581	-0.107024	0.069327	-0.0793324	0.0843086	Hemorrhage or hematoma complicating a procedure	injuries & poisonings	0.692468	0.95809	-0.0213366	Diurnal rhythms	Phase	Hours
523	self_report_sleeplessness	0.0973791	0.145925	0.351671	0.0961558	0.72507	160	234	-0.107552	0.30231	-0.0259784	0.317828	Gingival and periodontal diseases	digestive	1.81176e-06	0.95809	-0.0485458	Sleep	Self-report
483	acceleration_M10_time_abs_dev	0.0549548	0.027536	0.40166	0.641707	0.725131	201	294	-0.0734771	0.183387	-0.0884512	0.143523	Acute bronchitis and bronchiolitis	respiratory	0.97711	0.95809	0.0274188	Diurnal rhythms	Phase	Hours
471	main_sleep_offset_mean	0.0186456	-0.00682518	0.657339	0.914285	0.725183	512	278	-0.0637395	0.101031	-0.131108	0.117458	Nasal polyps	respiratory	0.988614	0.95809	0.0254708	Diurnal rhythms	Phase	Hours past midnight
857	inactivity_peak_value_mean	0.0498497	0.0994056	0.534618	0.273178	0.725195	139	132	-0.107492	0.207191	-0.0783989	0.27721	Mechanical complication of unspecified genitourinary device, implant, and graft	injuries & poisonings	0.855319	0.95809	-0.049556	Sleep	Sleep
960	acceleration_L5_time_abs_dev	0.0074566	0.020326	0.779254	0.298356	0.725244	1380	3137	-0.0446851	0.0595983	-0.0179816	0.0586336	Poisoning by antibiotics	injuries & poisonings	0.701628	0.95809	-0.0128694	Diurnal rhythms	Phase	Hours
260	temp_RA	0.0321227	0.0839773	0.747341	0.375309	0.725256	91	113	-0.163316	0.227562	-0.101675	0.26963	Protein-calorie malnutrition	endocrine/metabolic	0.961897	0.95809	-0.0518546	Diurnal rhythms	Amplitude
979	MET_peak_value_mean	-0.044974	-0.0152928	0.535816	0.734037	0.725269	182	486	-0.187344	0.0973957	-0.103513	0.0729272	Adverse drug events and drug allergies	injuries & poisonings	0.165658	0.95809	-0.0296812	Physical activity	Physical activity	MET
470	acceleration_between_day_SD_M10	-0.00195409	0.0250951	0.961452	0.68364	0.725272	494	295	-0.0811981	0.0772899	-0.0956071	0.145797	Septal Deviations/Turbinate Hypertrophy	respiratory	0.258543	0.95809	-0.0270492	Physical activity	Physical activity variability	Fraction of time
994	inactivity_peak_time_mean	0.0374861	0.0673408	0.408872	0.228809	0.725303	447	349	-0.0514762	0.126448	-0.0423345	0.177016	Sepsis and SIRS	injuries & poisonings	0.496537	0.95809	-0.0298547	Diurnal rhythms	Phase	Hours past midnight
386	walking_overall	-0.0118776	-0.0285287	0.71651	0.34377	0.725329	910	1182	-0.0759875	0.0522322	-0.0875901	0.0305326	Vertiginous syndromes and other disorders of vestibular system	sense organs	4.10676e-15	0.95809	0.0166511	Physical activity	Physical activity	Hours
764	tasks_light_overall_M10	0.0813493	0.0401724	0.184028	0.339109	0.72538	373	462	-0.038672	0.201371	-0.0421951	0.12254	Sciatica	symptoms	0.362481	0.95809	0.0411769	Physical activity	Physical activity	Fraction of time
159	tasks_light_overall	-0.0198963	-0.0341305	0.68878	0.384516	0.725402	587	530	-0.117263	0.0774706	-0.111057	0.0427956	Malignant neoplasm of other and ill-defined sites within the digestive organs and peritoneum	neoplasms	0.750458	0.95809	0.0142343	Physical activity	Physical activity	Hours
536	sleep_within_day_SD_M10	0.156056	0.102583	0.223333	0.448666	0.725408	53	58	-0.0951251	0.407237	-0.162795	0.367961	Disorders of function of stomach	digestive	2.12829e-06	0.95809	0.0534729	Sleep	Sleep variability
695	main_sleep_offset_mean	0.0159198	0.0459971	0.77949	0.33711	0.725448	274	498	-0.0955246	0.127364	-0.0479237	0.139918	Erythematous conditions	dermatologic	0.356328	0.95809	-0.0300773	Diurnal rhythms	Phase	Hours past midnight
451	MET_hourly_SD	-0.0505156	-0.0249604	0.293906	0.651221	0.725482	420	327	-0.144847	0.0438161	-0.133179	0.0832586	Phlebitis and thrombophlebitis	circulatory system	0.805714	0.95809	-0.0255552	Physical activity	Physical activity variability
465	inactivity_peak_value_mean	0.00718313	0.0424703	0.919521	0.476667	0.725484	174	299	-0.13216	0.146526	-0.0744953	0.159436	Acute upper respiratory infections of multiple or unspecified sites	respiratory	0.515832	0.95809	-0.0352872	Sleep	Sleep
854	sleep_peak_time_mean	0.026676	0.0676974	0.634237	0.454089	0.725495	290	133	-0.0832187	0.136571	-0.109545	0.24494	Complications of cardiac/vascular device, implant, and graft	injuries & poisonings	0.0870262	0.95809	-0.0410214	Diurnal rhythms	Phase	Hours past midnight
508	walking_overall	-0.250199	-0.234383	1.61406e-06	8.06526e-05	0.725547	350	297	-0.352427	-0.14797	-0.350899	-0.117866	Pulmonary collapse; interstitial and compensatory emphysema	respiratory	0.493535	0.95809	-0.0158161	Physical activity	Physical activity	Hours
571	walking_within_day_SD	-0.307087	-0.292711	3.7468e-09	5.46851e-08	0.725553	355	365	-0.409175	-0.204999	-0.398251	-0.187171	Chronic liver disease and cirrhosis	digestive	2.54915e-17	0.95809	-0.0143756	Physical activity	Physical activity variability	Fraction of time
270	acceleration_peak_value_mean	-0.104326	-0.180037	0.27503	0.128161	0.725573	83	73	-0.291653	0.083001	-0.411973	0.0519003	Disorders of protein plasma/amino-acid transport and metabolism	endocrine/metabolic	0.059408	0.95809	0.0757106	Physical activity	Physical activity	g
561	MVPA_hourly_SD	-0.0336954	-0.0235117	0.213636	0.271503	0.72558	1277	2421	-0.0867998	0.0194091	-0.0654199	0.0183965	Symptoms involving digestive system	digestive	0.0157787	0.95809	-0.0101836	Physical activity	Physical activity variability	Fraction of time
741	acceleration_peak_time_mean	0.0267126	-0.00497596	0.70271	0.932972	0.725638	187	293	-0.110466	0.163892	-0.120935	0.110983	Symptoms and disorders of the joints	musculoskeletal	0.632021	0.95809	0.0316885	Diurnal rhythms	Phase	Hours past midnight
252	acceleration_peak_value_mean	-0.12347	-0.201359	0.300173	0.00875147	0.725639	52	176	-0.357045	0.110106	-0.351898	-0.0508213	Disorders of parathyroid gland	endocrine/metabolic	0.0246469	0.95809	0.0778898	Physical activity	Physical activity	g
737	sedentary_peak_time_mean_abs_dev	0.111736	0.0557901	0.429012	0.522101	0.725644	52	139	-0.165171	0.388644	-0.115037	0.226617	Curvature of spine	musculoskeletal	0.645668	0.95809	0.0559462	Diurnal rhythms	Phase	Hours
527	self_report_getting_up_in_morning	-0.054168	0.0470874	0.83815	0.770408	0.725741	53	78	-0.573955	0.465619	-0.269158	0.363333	Diseases of the salivary glands	digestive	0.999765	0.958181	-0.101255	Sleep	Self-report
357	acceleration_within_day_SD_M10	-0.0986127	-0.155337	0.127729	0.0547826	0.725772	193	164	-0.225509	0.0282839	-0.313858	0.00318409	Inflammatory and toxic neuropathy	neurological	0.00728014	0.958181	0.0567244	Physical activity	Physical activity variability	Fraction of time
760	main_sleep_ratio_mean	-0.103691	-0.148593	0.00163402	1.85671e-05	0.725802	702	1004	-0.168211	-0.0391698	-0.216612	-0.0805738	Back pain	symptoms	2.9218e-12	0.958181	0.0449023	Sleep	Sleep
1004	walking_hourly_SD	-0.212681	-0.294398	0.108321	0.032518	0.72582	52	54	-0.472274	0.0469111	-0.564282	-0.024514	Other signs and symptoms involving emotional state		0.379448	0.958181	0.0817164	Physical activity	Physical activity variability	Fraction of time
695	acceleration_between_day_SD_M10	-0.0361834	-0.0706211	0.499724	0.137092	0.725884	274	498	-0.141261	0.0688937	-0.163723	0.0224809	Erythematous conditions	dermatologic	0.055792	0.958181	0.0344377	Physical activity	Physical activity variability	Fraction of time
384	acceleration_peak_value_SD	-0.0095851	-0.0648901	0.913231	0.519748	0.725985	95	117	-0.181996	0.162826	-0.262462	0.132682	Other disorders of tympanic membrane	sense organs	0.766827	0.958181	0.055305	Physical activity	Physical activity variability	Fraction of time
728	acceleration_IV	0.0546869	0.032445	0.166044	0.617735	0.726016	565	245	-0.0227015	0.132075	-0.0949773	0.159867	Disorders of muscle, ligament, and fascia	musculoskeletal	0.344149	0.958181	0.022242	Diurnal rhythms	Variability
172	moderate_within_day_SD_M10	0.0117497	-0.00047194	0.637177	0.984187	0.726107	1783	1795	-0.0370774	0.0605768	-0.0471408	0.0461969	Skin cancer	neoplasms	0.702379	0.958181	0.0122216	Physical activity	Physical activity variability	Fraction of time
426	sedentary_overall	0.135485	0.1253	9.55863e-07	0.00141097	0.726109	1265	670	0.0813015	0.189668	0.0483741	0.202225	Cardiac conduction disorders	circulatory system	0.518077	0.958181	0.0101849	Physical activity	Physical activity	Fraction of time
597	num_wakings_mean	0.16994	0.219969	6.65273e-05	0.000175828	0.726112	464	311	0.0864321	0.253448	0.105049	0.33489	Other disorders of urethra and urinary tract	genitourinary	0.815101	0.958181	-0.0500293	Sleep	Sleep
720	self_report_snoring	-0.120554	-0.0853677	0.168802	0.419555	0.726132	117	110	-0.292264	0.0511558	-0.292654	0.121918	Spinal stenosis	musculoskeletal	0.496755	0.958181	-0.0351863	Sleep	Self-report
288	tasks_light_peak_value_mean	-0.0653272	-0.0748704	0.293716	0.0879083	0.726139	347	441	-0.18727	0.0566154	-0.16086	0.0111189	Diseases of white blood cells	hematopoietic	0.981579	0.958181	0.00954319	Physical activity	Physical activity	Fraction of time
686	acceleration_M10_time_abs_dev	-0.0219876	-0.048595	0.615349	0.339053	0.726182	456	399	-0.107758	0.0637827	-0.14822	0.0510302	Other local infections of skin and subcutaneous tissue	dermatologic	0.661661	0.958181	0.0266075	Diurnal rhythms	Phase	Hours
960	total_sleep_mean_abs_dev	0.0196032	0.0352642	0.445071	0.0800046	0.726196	1380	3137	-0.03071	0.0699165	-0.00421621	0.0747446	Poisoning by antibiotics	injuries & poisonings	0.376974	0.958181	-0.015661	Sleep	Sleep	Hours
709	sedentary_peak_value_mean	-0.0562252	-0.0814076	0.406859	0.0652924	0.726215	228	498	-0.189088	0.0766373	-0.16797	0.00515481	Diffuse diseases of connective tissue	dermatologic	0.922808	0.958181	0.0251824	Physical activity	Physical activity	Hours
870	MET_peak_time_mean_abs_dev	-0.00791563	0.0128825	0.838108	0.774208	0.726236	667	517	-0.0838505	0.0680193	-0.0751331	0.100898	Open wounds of head; neck; and trunk	injuries & poisonings	0.0414745	0.958181	-0.0207981	Diurnal rhythms	Phase	Hours
994	sedentary_overall	0.119807	0.151141	0.0084187	0.00502601	0.72627	447	349	0.0306866	0.208928	0.0455481	0.256734	Sepsis and SIRS	injuries & poisonings	0.00453184	0.958181	-0.0313337	Physical activity	Physical activity	Fraction of time
447	moderate_overall	-0.160418	-0.0804499	0.0942313	0.437641	0.726271	146	76	-0.348298	0.0274619	-0.283599	0.122699	Other disorders of arteries and arterioles	circulatory system	4.82863e-13	0.958181	-0.0799682	Physical activity	Physical activity	Fraction of time
333	sedentary_within_day_SD	-0.114747	-0.0714025	0.206892	0.407228	0.726294	119	136	-0.292935	0.0634413	-0.240263	0.0974575	Extrapyramidal disease and abnormal movement disorders	neurological	0.628579	0.958181	-0.0433445	Physical activity	Physical activity variability	Fraction of time
764	MET_within_day_SD	-0.00511036	0.0187833	0.920883	0.679133	0.72631	373	462	-0.105958	0.0957371	-0.070218	0.107785	Sciatica	symptoms	0.21486	0.958181	-0.0238936	Physical activity	Physical activity variability
204	sleep_within_day_SD_L5	0.100894	0.157317	0.120093	0.0623651	0.726367	193	153	-0.0263268	0.228114	-0.00812679	0.322761	Leukemia	neoplasms	0.477085	0.958181	-0.0564234	Sleep	Sleep
578	temp_RA	0.0366944	0.0503935	0.10421	0.0242051	0.726376	1884	2148	-0.00757008	0.0809589	0.00657132	0.0942156	Gastrointestinal hemorrhage	digestive	0.137165	0.958181	-0.0136991	Diurnal rhythms	Amplitude
474	walking_within_day_SD_M10	0.0110035	-0.0117519	0.81939	0.786695	0.726379	414	546	-0.0834514	0.105459	-0.096871	0.0733673	Acute and chronic tonsillitis	respiratory	2.72789e-10	0.958181	0.0227554	Physical activity	Physical activity variability	Fraction of time
465	tasks_light_overall_M10	-0.113011	-0.0563446	0.207242	0.281439	0.72641	174	299	-0.288638	0.0626165	-0.158875	0.0461856	Acute upper respiratory infections of multiple or unspecified sites	respiratory	0.932122	0.958181	-0.056666	Physical activity	Physical activity	Fraction of time
200	acceleration_overall	-0.217241	-0.283374	0.00846946	0.00432014	0.726455	117	94	-0.378965	-0.0555173	-0.477991	-0.0887577	Myeloproliferative disease	neoplasms	0.0238262	0.958181	0.066133	Physical activity	Physical activity	g
172	walking_hourly_SD	0.0113776	-0.000281722	0.631749	0.990909	0.726462	1783	1795	-0.0351517	0.0579069	-0.0487442	0.0481807	Skin cancer	neoplasms	1.29976e-05	0.958181	0.0116593	Physical activity	Physical activity variability	Fraction of time
743	acceleration_overall	-0.116436	-0.104523	0.0320544	8.12347e-06	0.726477	271	1860	-0.22289	-0.00998155	-0.150434	-0.0586123	Osteoporosis, osteopenia and pathological fracture	musculoskeletal	0.00762714	0.958181	-0.0119129	Physical activity	Physical activity	g
740	MET_peak_time_mean	0.0029599	-0.00546174	0.872639	0.718928	0.726511	3193	5366	-0.0332293	0.0391491	-0.0352067	0.0242832	Osteoarthrosis	musculoskeletal	0.802698	0.958181	0.00842164	Diurnal rhythms	Phase	Hours past midnight
289	sleep_hourly_SD_L5	0.00726132	0.0313538	0.868958	0.514215	0.726533	473	452	-0.0790032	0.0935258	-0.0628577	0.125565	Other diseases of blood and blood-forming organs	hematopoietic	0.812362	0.958181	-0.0240925	Sleep	Sleep	Fraction of time
726	sedentary_overall_L5	0.0313492	0.0223555	0.27022	0.468725	0.726537	1012	1307	-0.0243794	0.0870779	-0.0381182	0.0828292	Peripheral enthesopathies and allied syndromes	musculoskeletal	0.093099	0.958181	0.00899372	Physical activity	Physical activity	Fraction of time
1015	moderate_hourly_SD_M10	-0.0203565	0.00811384	0.738933	0.881953	0.726555	257	346	-0.140076	0.0993633	-0.0989819	0.11521	Effects of other external causes		0.316217	0.958181	-0.0284704	Physical activity	Physical activity variability	Fraction of time
790	temp_phase	-0.00312436	-0.0289662	0.894046	0.625434	0.726581	1308	455	-0.0491029	0.0428542	-0.145266	0.087334	Nonspecific findings on examination of blood	symptoms	0.213825	0.958181	0.0258418	Diurnal rhythms	Phase	Hours past midnight
773	sedentary_hourly_SD_M10	0.011644	-0.0398044	0.917524	0.637746	0.726592	69	152	-0.208748	0.232036	-0.205496	0.125887	Pain in limb	symptoms	0.0739714	0.958181	0.0514485	Physical activity	Physical activity variability	Fraction of time
367	self_report_sleep_duration	0.0481228	0.0249524	0.320647	0.536566	0.726614	447	614	-0.0468496	0.143095	-0.0541825	0.104087	Disorders of refraction and accommodation; blindness and low vision	sense organs	0.753556	0.958181	0.0231704	Sleep	Self-report	Hours
372	sleep_peak_time_mean	0.0268894	-0.0227032	0.8022	0.80465	0.726631	77	127	-0.183501	0.23728	-0.202614	0.157208	Disorders of conjunctiva	sense organs	0.746007	0.958181	0.0495927	Diurnal rhythms	Phase	Hours past midnight
965	sedentary_peak_value_mean	0.0206369	0.03846	0.65519	0.197912	0.726648	496	1118	-0.0699394	0.111213	-0.0200871	0.0970071	Poisoning by analgesics, antipyretics, and antirheumatics	injuries & poisonings	0.113981	0.958181	-0.0178231	Physical activity	Physical activity	Hours
803	acceleration_peak_value_SD	0.12181	0.106664	0.132058	0.241213	0.726652	110	143	-0.0367154	0.280336	-0.0717208	0.285049	Fracture of upper limb	injuries & poisonings	0.304216	0.958181	0.0151461	Physical activity	Physical activity variability	Fraction of time
342	main_sleep_onset_mean	-0.126275	-0.0947479	0.120223	0.330197	0.726663	140	123	-0.285555	0.0330053	-0.285465	0.0959691	Hemiplegia	neurological	0.450722	0.958181	-0.0315268	Diurnal rhythms	Phase	Hours past midnight
798	acceleration_hourly_SD	-0.162959	-0.18472	0.000137751	3.17504e-05	0.72675	385	598	-0.246738	-0.0791797	-0.271734	-0.0977055	Malaise and fatigue	symptoms	0.127252	0.958234	0.0217607	Physical activity	Physical activity variability	Fraction of time
1100	moderate_between_day_SD_M10	-0.0328384	-0.00726552	0.575793	0.869623	0.726754	288	514	-0.147867	0.0821897	-0.0940244	0.0794934	Family history		0.00662702	0.958234	-0.0255729	Physical activity	Physical activity variability	Fraction of time
433	total_sleep_mean_abs_dev	0.0790893	0.0749657	0.00338965	0.0360387	0.72685	1258	945	0.026185	0.131994	0.00488203	0.145049	Cerebrovascular disease	circulatory system	0.0464836	0.958261	0.0041236	Sleep	Sleep	Hours
803	walking_hourly_SD_M10	0.0433345	0.00146946	0.629941	0.986449	0.726881	110	143	-0.132949	0.219618	-0.168099	0.171038	Fracture of upper limb	injuries & poisonings	0.000146506	0.958261	0.0418651	Physical activity	Physical activity variability	Fraction of time
502	acceleration_peak_time_mean	-0.102672	-0.158445	0.213179	0.155077	0.726903	137	83	-0.264324	0.0589795	-0.376861	0.0599705	Postinflammatory pulmonary fibrosis	respiratory	0.921727	0.958261	0.0557729	Diurnal rhythms	Phase	Hours past midnight
362	acceleration_overall_L5	0.0589095	0.0524038	0.117279	0.214255	0.726911	565	722	-0.0148065	0.132625	-0.0302971	0.135105	Other retinal disorders	sense organs	0.0172905	0.958261	0.0065057	Physical activity	Physical activity	g
496	sleep_peak_time_mean	0.113683	0.109055	8.52056e-05	0.000665285	0.726947	1177	1129	0.0569791	0.170387	0.0462558	0.171855	Chronic airway obstruction	respiratory	0.589071	0.958261	0.00462764	Diurnal rhythms	Phase	Hours past midnight
274	sedentary_RA	-0.0454872	-0.0200197	0.107054	0.820934	0.726947	1098	143	-0.100808	0.00983354	-0.193377	0.153338	Gout and other crystal arthropathies	endocrine/metabolic	0.00768919	0.958261	-0.0254676	Diurnal rhythms	Amplitude
506	sedentary_hourly_SD	0.108243	0.0724729	0.0697945	0.388496	0.726995	279	140	-0.00875889	0.225244	-0.0922472	0.237193	Empyema and pneumothorax	respiratory	0.31899	0.958261	0.0357697	Physical activity	Physical activity variability	Fraction of time
145	moderate_overall_M10	0.0457005	-0.017396	0.722166	0.881879	0.727036	74	63	-0.206215	0.297616	-0.246863	0.212071	Cancer of mouth	neoplasms	0.707289	0.958261	0.0630964	Physical activity	Physical activity	Fraction of time
735	num_wakings_mean	-0.0168641	0.00424465	0.756539	0.87034	0.727048	280	1662	-0.123479	0.0897503	-0.0467243	0.0552136	Acquired foot deformities	musculoskeletal	0.307167	0.958261	-0.0211088	Sleep	Sleep
289	inactivity_peak_value_mean	-0.00769261	-0.0322581	0.859246	0.507057	0.727065	473	452	-0.0927154	0.0773301	-0.127559	0.0630432	Other diseases of blood and blood-forming organs	hematopoietic	0.436081	0.958261	0.0245655	Sleep	Sleep
157	WASO_mean	0.151579	0.108084	0.190881	0.453321	0.727071	60	52	-0.0755593	0.378717	-0.174416	0.390584	Pancreatic cancer	neoplasms	0.000499233	0.958261	0.0434946	Sleep	Sleep	Hours
306	acceleration_peak_time_mean_abs_dev	0.0124989	0.00378946	0.475792	0.851736	0.727078	4175	3235	-0.0218556	0.0468534	-0.0359493	0.0435282	Other mental disorder	mental disorders	0.675065	0.958261	0.00870945	Diurnal rhythms	Phase	Hours
350	MVPA_IV	0.222064	0.265308	4.80016e-06	6.09223e-07	0.727099	395	381	0.126902	0.317226	0.161073	0.369544	Abnormal movement	neurological	0.000531397	0.958261	-0.0432445	Diurnal rhythms	Variability
272	temp_L1_time	-0.00881185	-0.00138771	0.541438	0.932615	0.727127	6778	4815	-0.0370956	0.0194719	-0.0335548	0.0307794	Disorders of lipoid metabolism	endocrine/metabolic	0.521615	0.958265	-0.00742415	Diurnal rhythms	Phase	Hours past midnight
291	self_report_sleep_duration_abs_dev	0.222379	0.155849	0.0810116	0.21972	0.727195	61	64	-0.0274172	0.472175	-0.0930455	0.404743	Other specified nonpsychotic and/or transient mental disorders	mental disorders	0.393604	0.958322	0.0665299	Sleep	Self-report	Hours
306	self_report_sleeplessness	0.0455492	0.0580986	0.055206	0.0263981	0.727282	4175	3235	-0.00101481	0.0921132	0.00681271	0.109384	Other mental disorder	mental disorders	0.79843	0.958398	-0.0125494	Sleep	Self-report
532	walking_within_day_SD_M10	-0.0970487	-0.119159	0.0144361	0.000776346	0.727303	618	831	-0.174805	-0.019292	-0.188642	-0.0496754	Dysphagia	digestive	0.239982	0.958398	0.0221102	Physical activity	Physical activity variability	Fraction of time
783	tasks_light_hourly_SD	0.0150454	-0.0104415	0.794145	0.816874	0.727412	395	422	-0.0979683	0.128059	-0.0988185	0.0779355	Fever of unknown origin	symptoms	0.204721	0.958457	0.0254869	Physical activity	Physical activity variability	Fraction of time
715	sleep_overall_L5	-0.0163748	-0.0493105	0.76136	0.35403	0.727417	276	418	-0.122055	0.089305	-0.153592	0.0549708	Other inflammatory spondylopathies	musculoskeletal	0.0382319	0.958457	0.0329357	Sleep	Sleep	Fraction of time
574	main_sleep_duration_mean_abs_dev	0.0184197	0.0345368	0.521409	0.115705	0.727433	1110	2572	-0.037887	0.0747264	-0.00849478	0.0775684	Cholelithiasis and cholecystitis	digestive	0.700178	0.958457	-0.0161171	Sleep	Sleep	Hours
473	acceleration_overall_M10	-0.100586	-0.0801746	0.0866783	0.220655	0.727478	238	239	-0.215661	0.0144894	-0.208475	0.0481256	Diseases of the larynx and vocal cords	respiratory	0.000170377	0.958457	-0.020411	Physical activity	Physical activity	g
979	MVPA_IV	0.05883	0.0944978	0.40546	0.04221	0.727495	182	486	-0.0797742	0.197434	0.00332515	0.18567	Adverse drug events and drug allergies	injuries & poisonings	0.273164	0.958457	-0.0356678	Diurnal rhythms	Variability
276	tasks_light_overall_M10	-0.0916277	-0.0551214	0.0204162	0.0733032	0.727498	941	896	-0.169082	-0.0141736	-0.115445	0.00520241	Disorders of fluid, electrolyte, and acid-base balance	endocrine/metabolic	0.444319	0.958457	-0.0365063	Physical activity	Physical activity	Fraction of time
289	MVPA_hourly_SD_M10	-0.128487	-0.124434	0.00240019	0.0126501	0.72756	473	452	-0.211442	-0.045531	-0.222242	-0.0266249	Other diseases of blood and blood-forming organs	hematopoietic	0.0064519	0.958505	-0.004053	Physical activity	Physical activity variability	Fraction of time
228	MET_RA	-0.0424143	-0.00594879	0.597912	0.934363	0.727692	137	192	-0.200038	0.115209	-0.147523	0.135625	Hemangioma and lymphangioma, any site	neoplasms	0.885725	0.958619	-0.0364656	Diurnal rhythms	Amplitude	MET
357	acceleration_RA	-0.278386	-0.364859	2.09104e-05	6.9081e-06	0.727696	193	164	-0.406613	-0.150159	-0.523887	-0.205832	Inflammatory and toxic neuropathy	neurological	2.95529e-18	0.958619	0.086473	Diurnal rhythms	Amplitude
1001	walking_overall	-0.0881225	-0.0419051	0.33992	0.699284	0.727815	110	87	-0.269108	0.092863	-0.254528	0.170718	Foreign body injury		0.38738	0.958742	-0.0462174	Physical activity	Physical activity	Hours
994	moderate_hourly_SD_M10	-0.08632	-0.064862	0.0616489	0.23297	0.727875	447	349	-0.17685	0.00421039	-0.171447	0.041723	Sepsis and SIRS	injuries & poisonings	0.25733	0.958772	-0.021458	Physical activity	Physical activity variability	Fraction of time
740	MET_overall_L5	0.0345938	0.0496804	0.0479864	0.00238029	0.727887	3193	5366	0.00030658	0.0688811	0.0176314	0.0817294	Osteoarthrosis	musculoskeletal	0.477053	0.958772	-0.0150866	Physical activity	Physical activity	MET
586	sedentary_peak_time_mean	-0.0163693	0.00488191	0.689618	0.915621	0.727948	562	471	-0.096704	0.0639655	-0.0854286	0.0951925	Other disorders of the kidney and ureters	genitourinary	0.322409	0.95882	-0.0212512	Diurnal rhythms	Phase	Hours past midnight
771	sedentary_IV	0.0559613	0.0171598	0.527773	0.817948	0.728023	121	187	-0.117751	0.229674	-0.128953	0.163273	Musculoskeletal symptoms referable to limbs	symptoms	0.57143	0.958885	0.0388015	Diurnal rhythms	Variability
287	acceleration_IV	-0.00205474	0.0326253	0.974714	0.645712	0.728079	209	206	-0.12911	0.125001	-0.106468	0.171719	Purpura and other hemorrhagic conditions	hematopoietic	0.0378277	0.958896	-0.0346801	Diurnal rhythms	Variability
385	phase_abs_dev	-0.0274919	0.0315895	0.811096	0.79998	0.728171	64	73	-0.252935	0.197952	-0.212774	0.275953	Other disorders of middle ear and mastoid	sense organs	0.00253085	0.958896	-0.0590813	Diurnal rhythms	Phase	Hours
496	acceleration_peak_time_mean	0.0271928	0.0440524	0.348307	0.156169	0.728194	1177	1129	-0.029635	0.0840207	-0.0168342	0.104939	Chronic airway obstruction	respiratory	0.693613	0.958896	-0.0168596	Diurnal rhythms	Phase	Hours past midnight
510	main_sleep_duration_mean_abs_dev	-0.0357857	0.00416731	0.660647	0.962877	0.728194	134	141	-0.19555	0.123978	-0.17132	0.179655	Other diseases of lung	respiratory	0.895803	0.958896	-0.039953	Sleep	Sleep	Hours
598	MVPA_hourly_SD	-0.0262093	-0.0571698	0.55631	0.403613	0.728195	460	222	-0.113524	0.0611053	-0.191334	0.0769943	Abnormal findings on examination of urine	genitourinary	0.528977	0.958896	0.0309605	Physical activity	Physical activity variability	Fraction of time
555	acceleration_within_day_SD_M10	-0.0707445	-0.0615282	0.0727705	0.148721	0.728199	504	596	-0.148022	0.00653327	-0.145038	0.0219819	Inflammatory bowel disease and other gastroenteritis and colitis	digestive	5.84675e-05	0.958896	-0.00921631	Physical activity	Physical activity variability	Fraction of time
764	moderate_between_day_SD_M10	0.0184279	0.0428335	0.721314	0.358266	0.728207	373	462	-0.082829	0.119685	-0.0485516	0.134219	Sciatica	symptoms	0.963967	0.958896	-0.0244056	Physical activity	Physical activity variability	Fraction of time
840	MET_within_day_SD	0.161861	0.0965274	0.184098	0.475899	0.728266	65	51	-0.0769843	0.400707	-0.168852	0.361907	Sprains and strains	injuries & poisonings	0.928642	0.95892	0.0653337	Physical activity	Physical activity variability
1019	moderate_peak_value_mean	-0.00429993	-0.0172767	0.896867	0.474291	0.728304	1050	1620	-0.0693194	0.0607195	-0.0646021	0.0300488	Other ill-defined and unknown causes of morbidity and mortality		0.531042	0.95892	0.0129767	Physical activity	Physical activity	Hours
509	tasks_light_hourly_SD	-0.0157834	0.0240696	0.850427	0.768066	0.728354	188	133	-0.179832	0.148265	-0.135901	0.18404	Respiratory failure, insufficiency, arrest	respiratory	0.558385	0.95892	-0.039853	Physical activity	Physical activity variability	Fraction of time
384	sedentary_overall_L5	-0.0402432	0.00261246	0.657908	0.979242	0.728355	95	117	-0.218373	0.137887	-0.194179	0.199404	Other disorders of tympanic membrane	sense organs	0.795187	0.95892	-0.0428557	Physical activity	Physical activity	Fraction of time
562	sedentary_hourly_SD_M10	-0.0173789	-0.0286315	0.322891	0.120419	0.728409	3307	3683	-0.0518364	0.0170786	-0.0647656	0.00750266	Diverticulosis and diverticulitis	digestive	0.211588	0.95892	0.0112526	Physical activity	Physical activity variability	Fraction of time
751	phase_abs_dev	0.0990039	0.0728233	0.225853	0.348201	0.728429	128	193	-0.0612173	0.259225	-0.07933	0.224977	Genitourinary congenital anomalies	congenital anomalies	0.289412	0.95892	0.0261806	Diurnal rhythms	Phase	Hours
707	acceleration_peak_value_SD	-0.026745	-0.091316	0.727038	0.494152	0.728434	132	68	-0.176916	0.123426	-0.353088	0.170455	Chronic ulcer of skin	dermatologic	0.361938	0.95892	0.064571	Physical activity	Physical activity variability	Fraction of time
560	acceleration_within_day_SD_M10	-0.0755158	-0.0646031	0.0957408	0.159533	0.728444	377	517	-0.164364	0.0133324	-0.154619	0.0254129	Intestinal obstruction without mention of hernia	digestive	0.0651676	0.95892	-0.0109127	Physical activity	Physical activity variability	Fraction of time
514	temp_within_day_SD	-0.117105	-0.153309	0.0634079	0.0143136	0.72845	232	251	-0.240749	0.00653851	-0.275988	-0.0306298	Abnormal findings examination of lungs	respiratory	0.478865	0.95892	0.0362037	Diurnal rhythms	Variability	Celsius
317	sedentary_within_day_SD_L5	0.159173	0.171803	2.44654e-11	3.83679e-07	0.728497	1516	1002	0.112453	0.205892	0.105483	0.238123	Alcohol-related disorders	mental disorders	0.708369	0.958949	-0.0126301	Physical activity	Physical activity variability	Fraction of time
819	MET_peak_value_mean	-0.0314802	0.0165145	0.695484	0.88411	0.728531	148	77	-0.189112	0.126152	-0.205549	0.238578	Skull and face fracture and other intercranial injury	injuries & poisonings	0.00965615	0.958952	-0.0479947	Physical activity	Physical activity	MET
375	temp_L1_time_abs_dev	0.0238419	-0.00511741	0.730096	0.914196	0.728592	195	449	-0.111608	0.159292	-0.098206	0.0879712	Disorders of lacrimal system	sense organs	0.552148	0.958952	0.0289593	Diurnal rhythms	Phase	Hours
340	walking_peak_value_mean	-0.0831535	-0.0708872	0.0407906	0.00171369	0.72862	572	2157	-0.162824	-0.00348322	-0.115192	-0.0265821	Migraine	neurological	0.311502	0.958952	-0.0122663	Physical activity	Physical activity	Hours
300	MVPA_within_day_SD_M10	-0.113521	-0.138935	0.000553382	3.04224e-08	0.728634	868	1813	-0.177945	-0.0490961	-0.188093	-0.0897783	Anxiety disorders	mental disorders	0.0486213	0.958952	0.0254147	Physical activity	Physical activity variability	Fraction of time
10	sedentary_overall	0.105255	0.0727785	0.186126	0.298615	0.728638	144	203	-0.0507794	0.261289	-0.0644581	0.210015	Tuberculosis	infectious diseases	0.260163	0.958952	0.0324762	Physical activity	Physical activity	Fraction of time
300	sedentary_RA	-0.157364	-0.167674	6.25723e-07	7.37426e-11	0.728651	868	1813	-0.219254	-0.0954743	-0.218126	-0.117222	Anxiety disorders	mental disorders	0.152126	0.958952	0.0103095	Diurnal rhythms	Amplitude
396	acceleration_L5_time	0.120999	0.081499	0.243315	0.249175	0.728698	89	212	-0.0822644	0.324262	-0.0571184	0.220116	Abnormal heart sounds	circulatory system	1.19744e-14	0.958952	0.0394997	Diurnal rhythms	Phase	Hours past midnight
255	main_sleep_offset_mean_abs_dev	0.102978	0.174203	0.365263	0.0905707	0.728724	66	105	-0.119951	0.325907	-0.0275423	0.375948	Disorders of adrenal glands	endocrine/metabolic	0.0335684	0.958952	-0.0712244	Diurnal rhythms	Phase	Hours
578	MET_within_day_SD_L5	0.0835689	0.105554	0.000159979	5.30816e-06	0.728766	1884	2148	0.0401825	0.126955	0.0601103	0.150997	Gastrointestinal hemorrhage	digestive	0.0284064	0.958952	-0.0219848	Physical activity	Physical activity variability
965	tasks_light_overall	0.0346618	0.00915835	0.520282	0.739165	0.728768	496	1118	-0.0710088	0.140332	-0.0447529	0.0630696	Poisoning by analgesics, antipyretics, and antirheumatics	injuries & poisonings	0.0116265	0.958952	0.0255034	Physical activity	Physical activity	Hours
300	phase_abs_dev	0.100821	0.133452	0.0016379	3.25208e-07	0.728775	868	1813	0.0380719	0.163569	0.0822524	0.184652	Anxiety disorders	mental disorders	0.433794	0.958952	-0.0326315	Diurnal rhythms	Phase	Hours
10	sleep_peak_time_mean	0.190193	0.16952	0.0163243	0.0198038	0.728934	144	203	0.0349751	0.34541	0.0269257	0.312115	Tuberculosis	infectious diseases	0.00649134	0.959114	0.0206723	Diurnal rhythms	Phase	Hours past midnight
275	sedentary_peak_time_mean	-0.0923709	-0.067154	0.0879357	0.249058	0.728947	316	292	-0.198469	0.013727	-0.181345	0.0470365	Disorders of mineral metabolism	endocrine/metabolic	0.3004	0.959114	-0.0252169	Diurnal rhythms	Phase	Hours past midnight
773	acceleration_overall_M10	0.0290559	-0.0175813	0.786102	0.828234	0.729079	69	152	-0.180798	0.23891	-0.176403	0.141241	Pain in limb	symptoms	0.00242438	0.959237	0.0466372	Physical activity	Physical activity	g
1001	MET_within_day_SD_M10	-0.147462	-0.101316	0.114331	0.343629	0.729092	110	87	-0.3305	0.0355763	-0.311005	0.108372	Foreign body injury		0.0833792	0.959237	-0.0461453	Physical activity	Physical activity variability
598	moderate_within_day_SD	-0.022157	0.00700089	0.65374	0.913231	0.729129	460	222	-0.118969	0.0746555	-0.118927	0.132929	Abnormal findings on examination of urine	genitourinary	0.837402	0.959254	-0.0291579	Physical activity	Physical activity variability	Fraction of time
276	tasks_light_peak_value_mean	-0.0986479	-0.0630168	0.010792	0.043284	0.729179	941	896	-0.174488	-0.0228076	-0.124132	-0.00190199	Disorders of fluid, electrolyte, and acid-base balance	endocrine/metabolic	0.613765	0.959278	-0.0356311	Physical activity	Physical activity	Fraction of time
714	walking_overall	-0.0949411	-0.124076	0.0870141	0.00168318	0.729198	312	690	-0.203674	0.013792	-0.201495	-0.0466574	Rheumatoid arthritis and other inflammatory polyarthropathies	musculoskeletal	0.860131	0.959278	0.0291349	Physical activity	Physical activity	Hours
244	tasks_light_overall	0.0347099	0.0137979	0.418023	0.377631	0.729344	793	3746	-0.0492938	0.118714	-0.0168545	0.0444502	Hypothyroidism	endocrine/metabolic	0.312231	0.959438	0.020912	Physical activity	Physical activity	Hours
1015	sedentary_hourly_SD_M10	0.0134317	-0.0151016	0.820908	0.789075	0.729379	257	346	-0.102861	0.129724	-0.125747	0.0955442	Effects of other external causes		0.332451	0.959451	0.0285333	Physical activity	Physical activity variability	Fraction of time
1002	MVPA_IV	0.0260282	0.00820299	0.516576	0.82776	0.729427	575	757	-0.0526218	0.104678	-0.0656921	0.0820981	Symptoms concerning nutrition, metabolism, and development		0.453119	0.95948	0.0178252	Diurnal rhythms	Variability
722	sleep_overall_L5	-0.0503703	-0.0475819	0.0359305	0.072014	0.729523	1457	1769	-0.0974328	-0.00330772	-0.0994204	0.00425661	Intervertebral disc disorders	musculoskeletal	5.76165e-07	0.959514	-0.00278836	Sleep	Sleep	Fraction of time
773	moderate_overall_M10	-0.0277727	0.0229991	0.83473	0.757698	0.729568	69	152	-0.288674	0.233128	-0.123118	0.169116	Pain in limb	symptoms	0.715557	0.959514	-0.0507718	Physical activity	Physical activity	Fraction of time
507	sleep_within_day_SD_L5	0.0654628	0.0946644	0.032663	0.0157474	0.729589	899	730	0.00540088	0.125525	0.0178284	0.171501	Pleurisy; pleural effusion	respiratory	0.555803	0.959514	-0.0292017	Sleep	Sleep
726	sedentary_peak_time_mean	0.0387087	0.0544843	0.2099	0.0514665	0.729589	1012	1307	-0.0218001	0.0992175	-0.000346744	0.109315	Peripheral enthesopathies and allied syndromes	musculoskeletal	0.207517	0.959514	-0.0157756	Diurnal rhythms	Phase	Hours past midnight
510	MET_peak_time_mean_abs_dev	-0.0311655	0.0105158	0.71674	0.902586	0.729609	134	141	-0.199525	0.137194	-0.15788	0.178912	Other diseases of lung	respiratory	0.56765	0.959514	-0.0416813	Diurnal rhythms	Phase	Hours
389	main_sleep_onset_mean	0.0696693	0.0595939	0.0308851	0.126389	0.729633	885	747	0.00640977	0.132929	-0.0168226	0.13601	Hearing loss	sense organs	0.196899	0.959514	0.0100755	Diurnal rhythms	Phase	Hours past midnight
447	sleep_peak_time_mean	0.107686	0.067336	0.170175	0.572818	0.729678	146	76	-0.0461893	0.261561	-0.166706	0.301379	Other disorders of arteries and arterioles	circulatory system	0.856074	0.959514	0.0403496	Diurnal rhythms	Phase	Hours past midnight
529	acceleration_between_day_SD_M10	-0.0753692	-0.039958	0.417715	0.659065	0.729702	92	136	-0.257655	0.106916	-0.217466	0.13755	Diseases and other conditions of the tongue	digestive	0.704363	0.959514	-0.0354112	Physical activity	Physical activity variability	Fraction of time
476	acceleration_between_day_SD_M10	-0.0306499	-0.0472962	0.126858	0.0261645	0.729768	2108	2613	-0.0700005	0.00870068	-0.0889816	-0.00561075	Allergic rhinitis	respiratory	0.188229	0.959514	0.0166463	Physical activity	Physical activity variability	Fraction of time
289	self_report_chronotype	0.00348116	-0.0365267	0.965583	0.657133	0.729788	473	452	-0.154655	0.161617	-0.19782	0.124767	Other diseases of blood and blood-forming organs	hematopoietic	0.948149	0.959514	0.0400079	Diurnal rhythms	Self-report
38	main_sleep_onset_mean	0.0207065	0.0467888	0.602456	0.367569	0.72979	570	415	-0.0572099	0.0986228	-0.054989	0.148567	Septicemia	infectious diseases	0.553743	0.959514	-0.0260824	Diurnal rhythms	Phase	Hours past midnight
840	MET_peak_value_mean	0.150662	0.216318	0.209021	0.115287	0.729796	65	51	-0.0843959	0.385719	-0.0528967	0.485533	Sprains and strains	injuries & poisonings	0.647914	0.959514	-0.0656565	Physical activity	Physical activity	MET
916	tasks_light_hourly_SD	-0.00546788	0.0322343	0.951595	0.675672	0.729823	159	141	-0.182013	0.171077	-0.118776	0.183244	Contusion	injuries & poisonings	0.827788	0.959514	-0.0377022	Physical activity	Physical activity variability	Fraction of time
550	main_sleep_ratio_mean	-0.0538144	-0.0589699	2.34336e-05	0.00118762	0.729844	5928	4092	-0.0787516	-0.0288773	-0.0946213	-0.0233185	Abdominal hernia	digestive	0.00270283	0.959514	0.00515549	Sleep	Sleep
306	acceleration_within_day_SD_L5	0.0598436	0.0584493	0.000422707	0.00497148	0.729849	4175	3235	0.0265751	0.0931121	0.0176654	0.0992332	Other mental disorder	mental disorders	0.924309	0.959514	0.00139429	Physical activity	Physical activity variability	Fraction of time
241	main_sleep_offset_mean_abs_dev	0.0899151	0.0463309	0.478434	0.525885	0.729875	53	211	-0.158712	0.338542	-0.0968316	0.189493	Nontoxic nodular goiter	endocrine/metabolic	0.122544	0.959514	0.0435842	Diurnal rhythms	Phase	Hours
569	acceleration_hourly_SD	-0.110029	-0.117591	0.00613905	0.0100701	0.729895	433	555	-0.188727	-0.0313323	-0.207149	-0.0280322	Other disorders of intestine	digestive	0.451199	0.959514	0.00756121	Physical activity	Physical activity variability	Fraction of time
720	sedentary_peak_time_mean	-0.0803458	-0.037239	0.369301	0.692524	0.729971	117	110	-0.255752	0.0950603	-0.221817	0.147339	Spinal stenosis	musculoskeletal	0.835227	0.959514	-0.0431068	Diurnal rhythms	Phase	Hours past midnight
960	acceleration_between_day_SD_M10	-0.0552117	-0.0532185	0.0246793	0.00701702	0.729977	1380	3137	-0.103384	-0.00703989	-0.0919068	-0.0145302	Poisoning by antibiotics	injuries & poisonings	0.938533	0.959514	-0.00199321	Physical activity	Physical activity variability	Fraction of time
402	acceleration_overall_L5	0.0126185	-0.0274971	0.858289	0.756379	0.729979	158	161	-0.125896	0.151133	-0.201215	0.146221	Elevated blood pressure reading without diagnosis of hypertension	circulatory system	0.701005	0.959514	0.0401156	Physical activity	Physical activity	g
781	main_sleep_onset_mean_abs_dev	0.0738755	0.121478	0.294033	0.0889787	0.730013	177	226	-0.0641142	0.211865	-0.0185102	0.261466	Symptoms involving nervous and musculoskeletal systems	symptoms	0.018795	0.959514	-0.0476025	Diurnal rhythms	Phase	Hours
781	MET_hourly_SD_M10	-0.106665	-0.0791057	0.138833	0.253174	0.730038	177	226	-0.247908	0.034578	-0.214792	0.0565811	Symptoms involving nervous and musculoskeletal systems	symptoms	0.000789131	0.959514	-0.0275595	Physical activity	Physical activity variability
523	acceleration_peak_value_SD	-0.0572356	-0.111367	0.4012	0.11881	0.730076	160	234	-0.190867	0.076396	-0.251307	0.0285729	Gingival and periodontal diseases	digestive	4.56869e-14	0.959514	0.0541315	Physical activity	Physical activity variability	Fraction of time
695	moderate_peak_value_mean	-0.0116129	-0.0352698	0.854845	0.412183	0.730117	274	498	-0.136032	0.112806	-0.119567	0.049027	Erythematous conditions	dermatologic	0.159109	0.959514	0.0236569	Physical activity	Physical activity	Hours
199	sleep_overall_L5	0.119638	0.0954585	0.154429	0.351592	0.730118	114	111	-0.0450234	0.2843	-0.105396	0.296313	Neoplasm of uncertain behavior	neoplasms	0.907073	0.959514	0.0241798	Sleep	Sleep	Fraction of time
540	phase_abs_dev	-0.0215567	-0.00330246	0.591507	0.938227	0.730133	527	640	-0.100287	0.0571736	-0.0868246	0.0802196	Appendiceal conditions	digestive	0.537115	0.959514	-0.0182542	Diurnal rhythms	Phase	Hours
446	MVPA_hourly_SD	-0.214492	-0.182774	0.0364481	0.0277683	0.730151	84	150	-0.415457	-0.0135278	-0.345566	-0.0199829	Polyarteritis nodosa and allied conditions	circulatory system	3.06597e-20	0.959514	-0.031718	Physical activity	Physical activity variability	Fraction of time
335	sleep_hourly_SD	-0.111848	-0.191757	0.349401	0.0096129	0.730191	57	217	-0.346121	0.122424	-0.336897	-0.0466171	Multiple sclerosis	neurological	4.59128e-07	0.959514	0.0799086	Sleep	Sleep variability	Fraction of time
380	self_report_snoring	0.0326384	-0.00963756	0.67963	0.924004	0.730206	145	113	-0.122267	0.187544	-0.207659	0.188384	Disorders of external ear	sense organs	0.0360487	0.959514	0.0422759	Sleep	Self-report
694	acceleration_peak_time_mean	0.0332225	-0.00611207	0.705042	0.935596	0.730263	118	177	-0.138804	0.205249	-0.154364	0.14214	Dyschromia and Vitiligo	dermatologic	0.662534	0.959514	0.0393346	Diurnal rhythms	Phase	Hours past midnight
597	temp_L1_time_abs_dev	0.0455491	0.0216894	0.315877	0.703121	0.730294	464	311	-0.0434624	0.134561	-0.0898558	0.133235	Other disorders of urethra and urinary tract	genitourinary	0.736125	0.959514	0.0238597	Diurnal rhythms	Phase	Hours
210	self_report_nap_during_day	-0.0244002	0.0435036	0.839233	0.762298	0.730301	89	116	-0.260134	0.211334	-0.238405	0.325413	Benign neoplasm of lip, oral cavity, and pharynx	neoplasms	0.233548	0.959514	-0.0679039	Sleep	Self-report
705	acceleration_M10_time	0.0153525	-0.0390794	0.880525	0.735112	0.730326	83	83	-0.184847	0.215552	-0.265469	0.18731	Disorders of sweat glands	dermatologic	0.369691	0.959514	0.0544319	Diurnal rhythms	Phase	Hours past midnight
523	acceleration_hourly_SD_M10	-0.0458103	-0.0957664	0.497818	0.171971	0.730346	160	234	-0.178255	0.0866342	-0.233185	0.0416525	Gingival and periodontal diseases	digestive	6.89515e-20	0.959514	0.0499561	Physical activity	Physical activity variability	Fraction of time
270	MET_overall	-0.0627636	-0.113393	0.57441	0.312977	0.730371	83	73	-0.281821	0.156294	-0.33366	0.106874	Disorders of protein plasma/amino-acid transport and metabolism	endocrine/metabolic	0.330533	0.959514	0.0506293	Physical activity	Physical activity	MET
374	MET_peak_value_mean	-0.0158108	-0.0331277	0.672374	0.298668	0.730379	698	988	-0.0890893	0.0574678	-0.0956027	0.0293472	Other disorders of eyelids	sense organs	3.51196e-08	0.959514	0.017317	Physical activity	Physical activity	MET
381	moderate_within_day_SD_M10	0.0425905	0.0769704	0.563039	0.299682	0.73041	188	174	-0.10175	0.186931	-0.0684915	0.222432	Otitis media and Eustachian tube disorders	sense organs	0.89297	0.959514	-0.0343799	Physical activity	Physical activity variability	Fraction of time
172	sedentary_within_day_SD_L5	-0.0182743	-0.0340208	0.408314	0.182501	0.730425	1783	1795	-0.0615913	0.0250428	-0.0840398	0.0159982	Skin cancer	neoplasms	0.0982147	0.959514	0.0157465	Physical activity	Physical activity variability	Fraction of time
514	moderate_overall_M10	-0.0596216	-0.0202379	0.419508	0.728457	0.730429	232	251	-0.204377	0.0851341	-0.13449	0.0940146	Abnormal findings examination of lungs	respiratory	0.649128	0.959514	-0.0393837	Physical activity	Physical activity	Fraction of time
158	acceleration_between_day_SD_M10	-0.103315	-0.0728783	0.213541	0.485268	0.730459	113	102	-0.266106	0.0594772	-0.277564	0.131807	Neoplasm of unspecified nature of digestive system	neoplasms	0.121543	0.959521	-0.0304363	Physical activity	Physical activity variability	Fraction of time
535	main_sleep_onset_mean	0.0324828	0.0262371	0.0947873	0.183219	0.730531	2611	3176	-0.00562494	0.0705905	-0.0124013	0.0648754	Gastritis and duodenitis	digestive	0.136273	0.959557	0.00624569	Diurnal rhythms	Phase	Hours past midnight
251	MET_overall	-0.300866	-0.339418	0.00394411	0.00271902	0.73055	94	78	-0.50543	-0.0963016	-0.561322	-0.117513	Other disorders of pancreatic internal secretion	endocrine/metabolic	0.773575	0.959557	0.0385517	Physical activity	Physical activity	MET
510	acceleration_during_main_sleep_mean	0.00361726	0.0503937	0.963369	0.587877	0.730582	134	141	-0.150755	0.157989	-0.13187	0.232657	Other diseases of lung	respiratory	0.837051	0.959557	-0.0467765	Sleep	Sleep	g
374	sedentary_hourly_SD	-0.0273595	-0.0102749	0.472045	0.748351	0.730591	698	988	-0.101925	0.0472061	-0.0730488	0.052499	Other disorders of eyelids	sense organs	0.950407	0.959557	-0.0170845	Physical activity	Physical activity variability	Fraction of time
296	tasks_light_hourly_SD	0.0105287	-0.00330199	0.761075	0.867893	0.730612	1130	2344	-0.0573379	0.0783953	-0.0422106	0.0356066	Mood disorders	mental disorders	0.981372	0.959557	0.0138307	Physical activity	Physical activity variability	Fraction of time
747	tasks_light_overall_M10	-0.0655896	-0.0753837	0.268435	0.188276	0.73067	402	249	-0.181753	0.0505733	-0.187682	0.0369147	Cardiac and circulatory congenital anomalies	congenital anomalies	0.73815	0.959601	0.00979408	Physical activity	Physical activity	Fraction of time
272	temp_phase	0.0247397	0.047031	0.0406515	0.0196863	0.730715	6778	4815	0.00105271	0.0484268	0.00750799	0.0865541	Disorders of lipoid metabolism	endocrine/metabolic	0.679977	0.959615	-0.0222913	Diurnal rhythms	Phase	Hours past midnight
474	MET_overall_L5	0.0153176	-0.00615908	0.734015	0.893523	0.730731	414	546	-0.0730382	0.103673	-0.0963496	0.0840315	Acute and chronic tonsillitis	respiratory	0.0218683	0.959615	0.0214767	Physical activity	Physical activity	MET
10	temp_cosinor_rsquared	-0.0864231	-0.0522666	0.278485	0.447871	0.730791	144	203	-0.242724	0.0698778	-0.187241	0.0827084	Tuberculosis	infectious diseases	0.412827	0.959638	-0.0341566	Diurnal rhythms	Amplitude
381	acceleration_L5_time_abs_dev	0.0704838	0.0388115	0.314067	0.621571	0.730858	188	174	-0.0667407	0.207708	-0.115294	0.192917	Otitis media and Eustachian tube disorders	sense organs	0.723653	0.959638	0.0316723	Diurnal rhythms	Phase	Hours
496	MET_hourly_SD_M10	-0.129809	-0.124681	7.70307e-06	7.92547e-05	0.730873	1177	1129	-0.186681	-0.0729367	-0.186596	-0.0627651	Chronic airway obstruction	respiratory	0.865525	0.959638	-0.00512828	Physical activity	Physical activity variability
483	WASO_mean	0.0160063	-0.0143071	0.800157	0.815305	0.730873	201	294	-0.107924	0.139936	-0.134355	0.105741	Acute bronchitis and bronchiolitis	respiratory	0.240821	0.959638	0.0303133	Sleep	Sleep	Hours
80	sedentary_overall_L5	0.135706	0.194531	0.00407878	0.000214911	0.730887	357	439	0.0430966	0.228315	0.0915103	0.297551	Postoperative infection	infectious diseases	0.162809	0.959638	-0.0588247	Physical activity	Physical activity	Fraction of time
771	acceleration_peak_time_mean	-0.0018356	0.038468	0.983028	0.601446	0.730899	121	187	-0.17096	0.167289	-0.105881	0.182817	Musculoskeletal symptoms referable to limbs	symptoms	0.820276	0.959638	-0.0403036	Diurnal rhythms	Phase	Hours past midnight
415	MET_peak_time_mean	-0.031442	-0.0115199	0.452597	0.787364	0.730962	538	557	-0.113491	0.0506064	-0.0952279	0.0721881	Pulmonary heart disease	circulatory system	0.306281	0.959688	-0.0199221	Diurnal rhythms	Phase	Hours past midnight
191	num_wakings_mean	0.160328	0.114249	0.187067	0.421522	0.731111	55	52	-0.0778579	0.398515	-0.164341	0.392839	Manlignant and unknown neoplasms of brain and nervous system	neoplasms	0.431862	0.959851	0.0460797	Sleep	Sleep
590	main_sleep_ratio_mean	-0.147629	-0.136531	0.118495	0.0690272	0.731168	86	211	-0.332976	0.0377178	-0.283704	0.0106421	Pyelonephritis	genitourinary	0.427164	0.959874	-0.0110985	Sleep	Sleep
471	moderate_between_day_SD_M10	-0.00347946	0.0221648	0.937376	0.711569	0.731179	512	278	-0.0902791	0.0833202	-0.0953278	0.139657	Nasal polyps	respiratory	0.730676	0.959874	-0.0256443	Physical activity	Physical activity variability	Fraction of time
228	temp_amplitude	0.0352296	0.0747289	0.660815	0.295941	0.731279	137	192	-0.122135	0.192594	-0.0654076	0.214865	Hemangioma and lymphangioma, any site	neoplasms	0.605047	0.959883	-0.0394994	Diurnal rhythms	Amplitude	Celsius
707	walking_hourly_SD_M10	-0.47194	-0.458195	3.01738e-08	0.000306007	0.731293	132	68	-0.638875	-0.305005	-0.706942	-0.209449	Chronic ulcer of skin	dermatologic	0.863174	0.959883	-0.0137446	Physical activity	Physical activity variability	Fraction of time
197	tasks_light_overall	-0.00677948	-0.0180524	0.866044	0.416185	0.731304	912	1746	-0.0855514	0.0719924	-0.0615701	0.0254654	Chemotherapy	neoplasms	0.753581	0.959883	0.0112729	Physical activity	Physical activity	Hours
840	MVPA_hourly_SD_M10	0.156114	0.248119	0.164412	0.0908274	0.731307	65	51	-0.0639543	0.376182	-0.0394576	0.535696	Sprains and strains	injuries & poisonings	0.41397	0.959883	-0.0920055	Physical activity	Physical activity variability	Fraction of time
1005	acceleration_hourly_SD_M10	-0.0813908	-0.0479271	0.418022	0.619152	0.731322	74	122	-0.27837	0.115588	-0.236914	0.14106	Other symptoms		0.788222	0.959883	-0.0334638	Physical activity	Physical activity variability	Fraction of time
764	sedentary_within_day_SD_L5	0.0489502	0.0827482	0.293058	0.0914905	0.731336	373	462	-0.0422978	0.140198	-0.0133559	0.178852	Sciatica	symptoms	0.00130913	0.959883	-0.033798	Physical activity	Physical activity variability	Fraction of time
80	cosinor_rsquared	-0.101467	-0.0843206	0.044239	0.0856923	0.731362	357	439	-0.200318	-0.00261543	-0.180485	0.011844	Postoperative infection	infectious diseases	0.313822	0.959884	-0.0171461	Diurnal rhythms	Amplitude
474	moderate_hourly_SD_M10	0.0179535	-0.00400195	0.707386	0.926824	0.731413	414	546	-0.0757909	0.111698	-0.0894075	0.0814036	Acute and chronic tonsillitis	respiratory	0.0154044	0.959887	0.0219555	Physical activity	Physical activity variability	Fraction of time
1004	self_report_IPAQ_activity_group	-0.178525	-0.0837795	0.348776	0.67144	0.731414	52	54	-0.551975	0.194925	-0.470909	0.303349	Other signs and symptoms involving emotional state		0.985963	0.959887	-0.0947452	Physical activity	Self-report physical activity
78	MVPA_overall_M10	0.0212957	0.0736573	0.849168	0.444101	0.731441	77	109	-0.198178	0.240769	-0.114988	0.262302	Viral warts & HPV	infectious diseases	0.0450728	0.959889	-0.0523615	Physical activity	Physical activity	Fraction of time
915	cosinor_rsquared	-0.136823	-0.12496	0.00155286	0.00752469	0.73149	485	481	-0.221561	-0.0520857	-0.216595	-0.0333239	Superficial injury without mention of infection	injuries & poisonings	0.772572	0.959921	-0.0118638	Diurnal rhythms	Amplitude
416	acceleration_overall	-0.0943641	-0.12912	0.0235902	0.0375034	0.731556	466	250	-0.176065	-0.0126632	-0.250775	-0.0074658	Cardiomegaly	circulatory system	5.31922e-33	0.959956	0.0347561	Physical activity	Physical activity	g
705	sleep_within_day_SD_M10	0.0949991	0.0495399	0.356432	0.65901	0.731567	83	83	-0.106909	0.296907	-0.170496	0.269576	Disorders of sweat glands	dermatologic	0.545978	0.959956	0.0454592	Sleep	Sleep variability
411	acceleration_peak_time_mean	0.000415627	0.0108153	0.980566	0.655665	0.731787	3856	1895	-0.0330262	0.0338574	-0.0367237	0.0583544	Ischemic Heart Disease	circulatory system	0.885001	0.960183	-0.0103997	Diurnal rhythms	Phase	Hours past midnight
702	MVPA_overall_M10	0.0508447	0.0346686	0.162644	0.336606	0.73179	731	786	-0.0205291	0.122218	-0.0360468	0.105384	Degenerative skin conditions and other dermatoses	dermatologic	0.130314	0.960183	0.0161761	Physical activity	Physical activity	Fraction of time
594	acceleration_peak_time_mean	0.00621141	-0.0127667	0.839697	0.78209	0.731882	994	491	-0.0539737	0.0663965	-0.103233	0.0776996	Urinary calculus	genitourinary	0.181397	0.960245	0.0189781	Diurnal rhythms	Phase	Hours past midnight
525	acceleration_peak_value_mean	-0.0780223	-0.122375	0.162028	0.0431189	0.731914	244	289	-0.187386	0.0313417	-0.240963	-0.00378726	Other diseases of the teeth and supporting structures	digestive	0.0915601	0.960245	0.0443528	Physical activity	Physical activity	g
475	inactivity_peak_time_mean_abs_dev	0.00327993	0.0273933	0.945576	0.544393	0.731921	394	532	-0.0908944	0.0974543	-0.0611783	0.115965	Chronic sinusitis	respiratory	0.553787	0.960245	-0.0241134	Diurnal rhythms	Phase	Hours
1001	main_sleep_ratio_mean	-0.198346	-0.195372	0.0156128	0.0887553	0.731954	110	87	-0.359129	-0.0375631	-0.420357	0.0296124	Foreign body injury		0.0514709	0.960245	-0.00297357	Sleep	Sleep
979	sedentary_overall_M10	-0.0454728	-0.0174692	0.525444	0.701815	0.731998	182	486	-0.185834	0.0948885	-0.106897	0.0719588	Adverse drug events and drug allergies	injuries & poisonings	0.168477	0.960245	-0.0280036	Physical activity	Physical activity	Fraction of time
508	sedentary_IV	-0.00629779	0.021168	0.904558	0.722523	0.73206	350	297	-0.109242	0.0966465	-0.0956731	0.138009	Pulmonary collapse; interstitial and compensatory emphysema	respiratory	0.391311	0.960245	-0.0274658	Diurnal rhythms	Variability
907	self_report_sleeplessness	0.144376	0.0893449	0.177734	0.46357	0.73207	152	123	-0.0655835	0.354336	-0.149566	0.328256	Injuries to the nervous system	injuries & poisonings	0.297856	0.960245	0.0550314	Sleep	Self-report
686	self_report_getting_up_in_morning	0.0179496	-0.0195401	0.846648	0.77629	0.732097	456	399	-0.163967	0.199866	-0.154322	0.115242	Other local infections of skin and subcutaneous tissue	dermatologic	0.927239	0.960245	0.0374896	Sleep	Self-report
564	inactivity_peak_value_mean	2.3151e-05	0.00953775	0.999038	0.597067	0.732146	2662	3669	-0.0376077	0.037654	-0.0258256	0.0449011	Functional digestive disorders	digestive	0.728991	0.960245	-0.0095146	Sleep	Sleep
386	temp_within_day_SD	-0.056026	-0.0431007	0.0805429	0.140692	0.732185	910	1182	-0.118862	0.00681031	-0.100442	0.0142406	Vertiginous syndromes and other disorders of vestibular system	sense organs	2.17306e-06	0.960245	-0.0129253	Diurnal rhythms	Variability	Celsius
596	moderate_overall	-0.0233179	-0.0318947	0.47808	0.299177	0.732208	1327	892	-0.0877432	0.0411073	-0.0921077	0.0283183	Other disorders of bladder	genitourinary	0.0916438	0.960245	0.00857678	Physical activity	Physical activity	Fraction of time
395	acceleration_overall	-0.0967715	-0.123259	0.0025723	0.0015367	0.732227	801	635	-0.159685	-0.0338582	-0.199522	-0.0469952	Heart valve disorders	circulatory system	0.000808111	0.960245	0.0264872	Physical activity	Physical activity	g
443	tasks_light_overall	-0.0943622	-0.0508317	0.102159	0.216865	0.732233	433	485	-0.207516	0.0187916	-0.131509	0.0298458	Peripheral vascular disease	circulatory system	0.297856	0.960245	-0.0435305	Physical activity	Physical activity	Hours
389	temp_L1_time_abs_dev	-0.00790587	-0.0255286	0.812446	0.492477	0.732306	885	747	-0.0732127	0.057401	-0.0984271	0.04737	Hearing loss	sense organs	0.988278	0.960245	0.0176227	Diurnal rhythms	Phase	Hours
508	MET_RA	-0.194882	-0.178499	0.000128646	0.00219033	0.732315	350	297	-0.294632	-0.095132	-0.29271	-0.0642876	Pulmonary collapse; interstitial and compensatory emphysema	respiratory	0.813072	0.960245	-0.016383	Diurnal rhythms	Amplitude	MET
716	tasks_light_overall	0.0919618	0.0778193	0.000131611	1.04943e-06	0.732321	2810	3723	0.0448223	0.139101	0.0465806	0.109058	Other arthropathies	musculoskeletal	0.51721	0.960245	0.0141426	Physical activity	Physical activity	Hours
960	temp_amplitude	-0.0736238	-0.0657048	0.00487721	0.000399724	0.732326	1380	3137	-0.124883	-0.0223641	-0.102079	-0.0293305	Poisoning by antibiotics	injuries & poisonings	0.244549	0.960245	-0.00791897	Diurnal rhythms	Amplitude	Celsius
427	sleep_IV	0.0752622	0.0723118	5.99636e-05	0.00145524	0.732335	2769	2158	0.0385051	0.112019	0.0277927	0.116831	Cardiac dysrhythmias	circulatory system	5.99038e-05	0.960245	0.00295032	Diurnal rhythms	Variability
851	MVPA_within_day_SD	-0.0836859	-0.0676371	0.0423335	0.101641	0.732377	555	614	-0.164476	-0.0028963	-0.148621	0.013347	Complications of transplants and reattached limbs	injuries & poisonings	0.142552	0.960245	-0.0160488	Physical activity	Physical activity variability	Fraction of time
428	main_sleep_duration_mean	-0.130001	-0.169131	0.000158778	0.00228131	0.732383	784	368	-0.19746	-0.0625422	-0.27778	-0.0604809	Congestive heart failure; nonhypertensive	circulatory system	0.0401848	0.960245	0.0391293	Sleep	Sleep	Hours
211	MET_overall_L5	-0.00249764	0.017313	0.950089	0.633247	0.732415	533	897	-0.0807041	0.0757089	-0.053802	0.0884281	Benign neoplasm of other parts of digestive system	neoplasms	0.43258	0.960245	-0.0198107	Physical activity	Physical activity	MET
418	temp_L1_time_abs_dev	-0.0031603	-0.0130797	0.875364	0.50694	0.732423	2579	2853	-0.0426515	0.0363309	-0.0517111	0.0255516	Nonspecific chest pain	circulatory system	0.952263	0.960245	0.00991944	Diurnal rhythms	Phase	Hours
990	temp_RA	0.059736	0.084842	0.169379	0.0466365	0.732428	487	563	-0.0254634	0.144935	0.00126324	0.168421	Effects radiation NOS	injuries & poisonings	0.20325	0.960245	-0.025106	Diurnal rhythms	Amplitude
195	sleep_peak_quality_SD	-0.00387872	0.00715436	0.860675	0.760416	0.732447	2189	1908	-0.0471927	0.0394352	-0.0388308	0.0531395	Cancer, suspected or other	neoplasms	0.490116	0.960245	-0.0110331	Sleep	Sleep variability	Hours
707	acceleration_within_day_SD_M10	-0.213411	-0.197967	0.00655116	0.119449	0.732464	132	68	-0.367254	-0.0595688	-0.447157	0.0512223	Chronic ulcer of skin	dermatologic	0.293474	0.960245	-0.0154439	Physical activity	Physical activity variability	Fraction of time
520	MET_overall_L5	-0.0178723	-0.05467	0.783499	0.382351	0.732497	199	296	-0.145363	0.109619	-0.17733	0.06799	Disorders of tooth development	digestive	1.72007e-05	0.960255	0.0367976	Physical activity	Physical activity	MET
727	main_sleep_onset_mean_abs_dev	0.00136909	0.0217428	0.973524	0.541304	0.732526	518	908	-0.0794834	0.0822215	-0.0480225	0.091508	Other disorders of synovium, tendon, and bursa	musculoskeletal	0.00185528	0.960261	-0.0203737	Diurnal rhythms	Phase	Hours
165	inactivity_peak_time_mean	0.0298071	-0.00406614	0.667266	0.957319	0.732559	192	189	-0.106088	0.165702	-0.152978	0.144846	Cancer within the respiratory system	neoplasms	0.866305	0.960271	0.0338733	Diurnal rhythms	Phase	Hours past midnight
204	temp_RA	0.11379	0.0836669	0.0953563	0.299979	0.732601	193	153	-0.0199346	0.247515	-0.0745476	0.241881	Leukemia	neoplasms	0.233092	0.960294	0.0301233	Diurnal rhythms	Amplitude
990	MET_within_day_SD	-0.13079	-0.149603	0.00399294	0.000299176	0.732666	487	563	-0.219836	-0.0417436	-0.230688	-0.0685172	Effects radiation NOS	injuries & poisonings	0.353245	0.960346	0.0188126	Physical activity	Physical activity variability
523	acceleration_RA	-0.111974	-0.167695	0.112725	0.0137348	0.732724	160	234	-0.250345	0.0263976	-0.301079	-0.0343117	Gingival and periodontal diseases	digestive	1.13886e-39	0.960363	0.0557214	Diurnal rhythms	Amplitude
195	self_report_nap_during_day	0.0369494	0.0758059	0.124774	0.036206	0.732749	2189	1908	-0.0102286	0.0841275	0.00487306	0.146739	Cancer, suspected or other	neoplasms	0.850351	0.960363	-0.0388565	Sleep	Self-report
705	acceleration_hourly_SD	-0.0533199	-0.124698	0.557179	0.282349	0.732775	83	83	-0.231343	0.124704	-0.35204	0.102644	Disorders of sweat glands	dermatologic	0.409146	0.960363	0.071378	Physical activity	Physical activity variability	Fraction of time
854	MVPA_between_day_SD	-0.125302	-0.0920583	0.031039	0.291427	0.732791	290	133	-0.23918	-0.0114237	-0.263085	0.0789687	Complications of cardiac/vascular device, implant, and graft	injuries & poisonings	0.094355	0.960363	-0.0332437	Physical activity	Physical activity variability	Fraction of time
195	acceleration_L5_time	0.00658366	0.0182524	0.764886	0.449445	0.732855	2189	1908	-0.036563	0.0497304	-0.029047	0.0655519	Cancer, suspected or other	neoplasms	0.768589	0.960363	-0.0116688	Diurnal rhythms	Phase	Hours past midnight
396	MVPA_within_day_SD	-0.118421	-0.0811254	0.243456	0.245258	0.73286	89	212	-0.317414	0.0805714	-0.217969	0.055718	Abnormal heart sounds	circulatory system	2.79646e-31	0.960363	-0.037296	Physical activity	Physical activity variability	Fraction of time
81	inactivity_peak_time_mean	0.0108404	0.0610282	0.902498	0.567119	0.732954	115	95	-0.162596	0.184277	-0.147979	0.270035	Infection/inflammation of internal prosthetic device; implant; and graft	infectious diseases	0.47	0.960363	-0.0501879	Diurnal rhythms	Phase	Hours past midnight
520	temp_cosinor_rsquared	-0.0185786	-0.0501739	0.785093	0.383362	0.732975	199	296	-0.152115	0.114958	-0.162986	0.0626381	Disorders of tooth development	digestive	0.325438	0.960363	0.0315953	Diurnal rhythms	Amplitude
443	sedentary_overall	0.146685	0.131353	0.00154222	0.0042154	0.733008	433	485	0.055897	0.237472	0.0413875	0.221318	Peripheral vascular disease	circulatory system	0.72463	0.960363	0.0153318	Physical activity	Physical activity	Fraction of time
579	total_sleep_mean	-0.0041157	-0.0304624	0.934418	0.531358	0.733012	346	489	-0.102146	0.0939149	-0.125849	0.0649246	Other symptoms involving abdomen and pelvis	digestive	0.632151	0.960363	0.0263467	Sleep	Sleep	Hours
172	temp_L1_time	-0.00344536	0.00847698	0.887237	0.732055	0.733012	1783	1795	-0.0510673	0.0441766	-0.0400485	0.0570024	Skin cancer	neoplasms	0.900601	0.960363	-0.0119223	Diurnal rhythms	Phase	Hours past midnight
990	MVPA_within_day_SD_M10	-0.116738	-0.149253	0.00715812	0.000648223	0.733026	487	563	-0.201812	-0.0316633	-0.235021	-0.0634841	Effects radiation NOS	injuries & poisonings	0.684903	0.960363	0.0325148	Physical activity	Physical activity variability	Fraction of time
385	sedentary_overall	0.0839119	0.146534	0.48153	0.20808	0.733044	64	73	-0.149757	0.31758	-0.0816119	0.37468	Other disorders of middle ear and mastoid	sense organs	0.150467	0.960363	-0.0626224	Physical activity	Physical activity	Fraction of time
532	main_sleep_onset_mean	0.0317261	0.0547594	0.405749	0.138194	0.733048	618	831	-0.043067	0.106519	-0.0176342	0.127153	Dysphagia	digestive	0.669599	0.960363	-0.0230333	Diurnal rhythms	Phase	Hours past midnight
947	walking_hourly_SD	-0.0816015	-0.141807	0.504604	0.145634	0.733055	63	108	-0.321294	0.158091	-0.332812	0.0491992	Urticaria	dermatologic	0.0369736	0.960363	0.0602051	Physical activity	Physical activity variability	Fraction of time
990	acceleration_within_day_SD_L5	0.0304437	0.012114	0.475938	0.787791	0.733129	487	563	-0.0532614	0.114149	-0.0760924	0.10032	Effects radiation NOS	injuries & poisonings	0.0309022	0.960417	0.0183296	Physical activity	Physical activity variability	Fraction of time
293	acceleration_hourly_SD	-0.0850891	-0.14271	0.0775203	0.0597112	0.733146	300	200	-0.179564	0.00938546	-0.291259	0.00583943	Symptoms involving head and neck	mental disorders	0.311769	0.960417	0.0576206	Physical activity	Physical activity variability	Fraction of time
788	sedentary_hourly_SD	0.0635023	0.0471613	0.0523685	0.184614	0.733244	951	799	-0.000650447	0.127655	-0.0225127	0.116835	Syncope and collapse	symptoms	0.761204	0.960427	0.0163409	Physical activity	Physical activity variability	Fraction of time
476	MET_overall	-0.00611197	0.00415553	0.789309	0.831815	0.733301	2108	2613	-0.0509437	0.0387198	-0.0341956	0.0425066	Allergic rhinitis	respiratory	0.289104	0.960427	-0.0102675	Physical activity	Physical activity	MET
339	acceleration_M10_time	0.0148019	0.0347532	0.68646	0.264569	0.733378	653	1209	-0.057069	0.0866728	-0.0263012	0.0958075	Other headache syndromes	neurological	0.817845	0.960427	-0.0199512	Diurnal rhythms	Phase	Hours past midnight
225	MVPA_within_day_SD_M10	-0.147404	-0.213019	0.195325	0.0186227	0.733395	70	131	-0.370501	0.0756941	-0.390456	-0.035583	Benign neoplasm of brain and other parts of nervous system	neoplasms	0.0927121	0.960427	0.0656158	Physical activity	Physical activity variability	Fraction of time
721	MET_within_day_SD_M10	-0.00281931	0.0221747	0.960333	0.623802	0.7334	307	502	-0.113923	0.108285	-0.0664387	0.110788	Spondylosis and allied disorders	musculoskeletal	0.692468	0.960427	-0.024994	Physical activity	Physical activity variability
293	MVPA_between_day_SD	-0.0830845	-0.116412	0.14638	0.103778	0.733417	300	200	-0.195202	0.0290331	-0.256666	0.0238409	Symptoms involving head and neck	mental disorders	0.650203	0.960427	0.0333279	Physical activity	Physical activity variability	Fraction of time
1005	tasks_light_overall_M10	0.00884123	-0.038863	0.949247	0.633609	0.733473	74	122	-0.263401	0.281083	-0.198667	0.120941	Other symptoms		0.929028	0.960427	0.0477042	Physical activity	Physical activity	Fraction of time
567	acceleration_peak_value_mean	-0.103933	-0.0865869	0.0955267	0.247549	0.733511	195	183	-0.226137	0.0182706	-0.233353	0.0601789	Peritonitis and retroperitoneal infections	digestive	0.30839	0.960427	-0.0173462	Physical activity	Physical activity	g
317	sleep_hourly_SD_L5	0.134767	0.130111	9.38902e-08	6.96749e-05	0.733514	1516	1002	0.0852905	0.184244	0.0659985	0.194224	Alcohol-related disorders	mental disorders	0.775126	0.960427	0.00465567	Sleep	Sleep	Fraction of time
550	temp_phase_abs_dev	-0.00440437	0.00286272	0.718232	0.89133	0.733515	5928	4092	-0.0283289	0.0195202	-0.0382064	0.0439318	Abdominal hernia	digestive	0.975315	0.960427	-0.00726709	Diurnal rhythms	Phase	Hours
520	MET_peak_time_mean	0.076095	0.0472978	0.267292	0.413536	0.733524	199	296	-0.0583521	0.210542	-0.0660745	0.16067	Disorders of tooth development	digestive	0.975227	0.960427	0.0287972	Diurnal rhythms	Phase	Hours past midnight
291	sleep_hourly_SD	-0.229883	-0.344381	0.0409062	0.011514	0.733537	61	64	-0.450262	-0.00950324	-0.611515	-0.0772467	Other specified nonpsychotic and/or transient mental disorders	mental disorders	0.18716	0.960427	0.114498	Sleep	Sleep variability	Fraction of time
153	sleep_peak_time_mean	0.029148	0.0554043	0.492075	0.273274	0.73356	507	428	-0.0540087	0.112305	-0.043716	0.154525	Colorectal cancer	neoplasms	0.890567	0.960427	-0.0262563	Diurnal rhythms	Phase	Hours past midnight
579	sleep_hourly_SD	-0.0310655	-0.0117976	0.516982	0.809635	0.733577	346	489	-0.125028	0.0628969	-0.107785	0.0841902	Other symptoms involving abdomen and pelvis	digestive	0.65949	0.960427	-0.0192679	Sleep	Sleep variability	Fraction of time
835	moderate_within_day_SD	0.0549493	0.0264927	0.287004	0.599868	0.733585	417	356	-0.0462041	0.156103	-0.0724901	0.125475	Internal derangement of knee	injuries & poisonings	0.012274	0.960427	0.0284566	Physical activity	Physical activity variability	Fraction of time
528	walking_peak_value_mean	-0.0576474	-0.0843415	0.235077	0.0697004	0.733606	402	486	-0.152805	0.0375097	-0.175477	0.00679415	Diseases of the oral soft tissues, excluding lesions specific for gingiva and tongue	digestive	2.27613e-12	0.960427	0.0266941	Physical activity	Physical activity	Hours
773	main_sleep_duration_mean	-0.0642897	-0.0205543	0.565672	0.80909	0.733616	69	152	-0.283647	0.155068	-0.187302	0.146193	Pain in limb	symptoms	0.634439	0.960427	-0.0437354	Sleep	Sleep	Hours
765	walking_within_day_SD_M10	-0.0342348	0.0305461	0.80071	0.819321	0.733621	51	58	-0.300052	0.231582	-0.231561	0.292653	Cervical radiculitis	symptoms	0.797814	0.960427	-0.0647808	Physical activity	Physical activity variability	Fraction of time
165	sedentary_overall	0.140585	0.112585	0.0432148	0.123792	0.733688	192	189	0.00428824	0.276882	-0.0307916	0.255961	Cancer within the respiratory system	neoplasms	0.999248	0.960427	0.0280002	Physical activity	Physical activity	Fraction of time
411	inactivity_peak_value_mean	0.000796624	0.0113724	0.962099	0.645534	0.733731	3856	1895	-0.0320609	0.0336542	-0.0370864	0.0598312	Ischemic Heart Disease	circulatory system	0.961973	0.960427	-0.0105758	Sleep	Sleep
590	acceleration_L5_time_abs_dev	0.105422	0.160208	0.316548	0.0265904	0.733739	86	211	-0.100878	0.311722	0.0186054	0.30181	Pyelonephritis	genitourinary	0.347388	0.960427	-0.0547859	Diurnal rhythms	Phase	Hours
705	sedentary_peak_time_mean_abs_dev	0.105556	0.0554977	0.328919	0.617172	0.733762	83	83	-0.106356	0.317468	-0.162112	0.273107	Disorders of sweat glands	dermatologic	0.796764	0.960427	0.0500582	Diurnal rhythms	Phase	Hours
528	walking_hourly_SD	-0.0466926	-0.0730232	0.333938	0.116434	0.733796	402	486	-0.14141	0.0480245	-0.164189	0.0181431	Diseases of the oral soft tissues, excluding lesions specific for gingiva and tongue	digestive	1.09795e-13	0.960427	0.0263306	Physical activity	Physical activity variability	Fraction of time
689	cosinor_rsquared	0.00447576	-0.0139821	0.906491	0.705597	0.733807	640	772	-0.070205	0.0791565	-0.0865247	0.0585604	Disorder of skin and subcutaneous tissue NOS	dermatologic	0.0421876	0.960427	0.0184579	Diurnal rhythms	Amplitude
70	num_wakings_mean	0.0295606	0.00191258	0.620065	0.976164	0.733819	233	262	-0.0873079	0.146429	-0.12355	0.127375	Viral hepatitis	infectious diseases	0.0107249	0.960427	0.0276481	Sleep	Sleep
695	acceleration_overall_L5	0.0401621	0.0221664	0.451796	0.661447	0.733904	274	498	-0.0644562	0.14478	-0.0770444	0.121377	Erythematous conditions	dermatologic	0.792618	0.960427	0.0179957	Physical activity	Physical activity	g
729	main_sleep_onset_SD	0.0645882	0.0436603	0.269962	0.367641	0.733913	261	468	-0.0501667	0.179343	-0.0513265	0.138647	Other disorders of soft tissues	musculoskeletal	0.920293	0.960427	0.0209279	Diurnal rhythms	Phase Variability	Hours
416	acceleration_during_main_sleep_mean	-0.00806325	-0.0394446	0.848722	0.57509	0.733919	466	250	-0.090915	0.0747885	-0.177359	0.09847	Cardiomegaly	circulatory system	7.54839e-16	0.960427	0.0313813	Sleep	Sleep	g
345	walking_overall_M10	-0.111065	-0.0946275	0.0180998	0.0494204	0.733928	433	468	-0.203163	-0.0189661	-0.189015	-0.000239961	Epilepsy, recurrent seizures, convulsions	neurological	0.412962	0.960427	-0.0164372	Physical activity	Physical activity	Fraction of time
227	walking_within_day_SD_M10	-0.130262	-0.0884209	0.215263	0.27825	0.733966	85	153	-0.336288	0.0757634	-0.248257	0.0714148	Benign neoplasm of other endocrine glands and related structures	neoplasms	0.505553	0.960427	-0.0418414	Physical activity	Physical activity variability	Fraction of time
681	acceleration_L5_time_abs_dev	0.0836965	0.109771	0.0152878	0.00855635	0.733994	811	641	0.0160644	0.151329	0.0279447	0.191596	Superficial cellulitis and abscess	dermatologic	0.976647	0.960427	-0.026074	Diurnal rhythms	Phase	Hours
599	MVPA_hourly_SD_M10	-0.0893304	-0.0926721	2.50685e-06	5.17007e-05	0.734012	2614	2289	-0.12652	-0.0521409	-0.137542	-0.047802	Other symptoms/disorders or the urinary system	genitourinary	0.0082872	0.960427	0.00334174	Physical activity	Physical activity variability	Fraction of time
520	acceleration_within_day_SD_M10	-0.0333497	-0.00701729	0.593085	0.907297	0.734054	199	296	-0.155671	0.0889716	-0.125128	0.111093	Disorders of tooth development	digestive	0.0356682	0.960427	-0.0263324	Physical activity	Physical activity variability	Fraction of time
377	temp_RA	-0.0729445	-0.0152326	0.568458	0.901197	0.734055	54	67	-0.323628	0.177739	-0.255717	0.225252	Disorders of optic nerve and visual pathways	sense organs	0.0100957	0.960427	-0.0577118	Diurnal rhythms	Amplitude
859	acceleration_IV	0.0522872	0.0291297	0.382199	0.562675	0.734069	244	415	-0.0649893	0.169564	-0.0694998	0.127759	Complication due to other implant and internal device	injuries & poisonings	0.630227	0.960427	0.0231575	Diurnal rhythms	Variability
574	acceleration_peak_value_SD	-0.0521643	-0.0798725	0.0467328	0.000389896	0.734093	1110	2572	-0.103575	-0.00075413	-0.124008	-0.0357367	Cholelithiasis and cholecystitis	digestive	0.639252	0.960427	0.0277082	Physical activity	Physical activity variability	Fraction of time
1004	acceleration_peak_time_mean	0.00159347	-0.0644359	0.990293	0.636451	0.734112	52	54	-0.255112	0.258299	-0.33163	0.202759	Other signs and symptoms involving emotional state		0.828618	0.960427	0.0660294	Diurnal rhythms	Phase	Hours past midnight
395	inactivity_peak_time_mean	0.0209086	0.00380457	0.542082	0.927505	0.734123	801	635	-0.0463095	0.0881267	-0.0781534	0.0857625	Heart valve disorders	circulatory system	0.671135	0.960427	0.017104	Diurnal rhythms	Phase	Hours past midnight
320	main_sleep_duration_mean	-0.109072	-0.0817236	0.171674	0.306585	0.734133	137	172	-0.265475	0.0473311	-0.238389	0.074942	Meningitis	neurological	0.0624742	0.960427	-0.0273481	Sleep	Sleep	Hours
112	acceleration_M10_time	0.0237586	-0.00582188	0.713564	0.926329	0.734157	207	285	-0.1031	0.150618	-0.12923	0.117586	Candidiasis	infectious diseases	0.854774	0.960427	0.0295805	Diurnal rhythms	Phase	Hours past midnight
297	tasks_light_hourly_SD	-0.0814278	-0.114373	0.554506	0.194579	0.734209	68	111	-0.351465	0.188609	-0.28719	0.0584432	Suicidal ideation or attempt	mental disorders	0.159576	0.960437	0.0329456	Physical activity	Physical activity variability	Fraction of time
200	MET_overall_M10	-0.198897	-0.240955	0.030776	0.0158619	0.734228	117	94	-0.379377	-0.0184167	-0.436745	-0.0451655	Myeloproliferative disease	neoplasms	0.438583	0.960437	0.0420585	Physical activity	Physical activity	MET
379	temp_phase_abs_dev	0.0312682	0.0237426	0.352304	0.607432	0.73427	619	744	-0.0346207	0.0971571	-0.0668383	0.114323	Other disorders of eye	sense organs	0.0792883	0.960437	0.0075256	Diurnal rhythms	Phase	Hours
741	phase	0.0394525	0.0799644	0.562481	0.200353	0.734311	187	293	-0.0940624	0.172968	-0.0424276	0.202356	Symptoms and disorders of the joints	musculoskeletal	0.297856	0.960437	-0.0405119	Diurnal rhythms	Phase	Hours past midnight
529	MET_within_day_SD	0.0174159	0.061989	0.866529	0.460244	0.734341	92	136	-0.185686	0.220517	-0.102543	0.226521	Diseases and other conditions of the tongue	digestive	0.0320029	0.960437	-0.0445731	Physical activity	Physical activity variability
335	WASO_mean	0.306588	0.304278	0.0113883	2.5888e-05	0.734345	57	217	0.0691317	0.544043	0.162525	0.446032	Multiple sclerosis	neurological	1.15456e-06	0.960437	0.00230914	Sleep	Sleep	Hours
191	temp_IV	-0.0871764	-0.155709	0.491701	0.253417	0.734377	55	52	-0.335669	0.161316	-0.422926	0.111509	Manlignant and unknown neoplasms of brain and nervous system	neoplasms	0.301788	0.960437	0.0685323	Diurnal rhythms	Variability
415	acceleration_peak_value_SD	-0.0336272	-0.0201425	0.366116	0.666482	0.734392	538	557	-0.106554	0.0392992	-0.111745	0.0714602	Pulmonary heart disease	circulatory system	0.0604801	0.960437	-0.0134847	Physical activity	Physical activity variability	Fraction of time
386	MVPA_within_day_SD_M10	-0.0395164	-0.0274002	0.214994	0.368637	0.734399	910	1182	-0.10198	0.0229469	-0.0871359	0.0323354	Vertiginous syndromes and other disorders of vestibular system	sense organs	2.93605e-12	0.960437	-0.0121161	Physical activity	Physical activity variability	Fraction of time
172	temp_amplitude	0.0338215	0.0237724	0.147119	0.321473	0.734438	1783	1795	-0.0119021	0.0795451	-0.0232237	0.0707686	Skin cancer	neoplasms	0.348804	0.960437	0.010049	Diurnal rhythms	Amplitude	Celsius
420	sedentary_peak_time_mean	-0.0367966	-0.0682928	0.501262	0.327521	0.73444	309	202	-0.144039	0.0704454	-0.205	0.0684146	Carditis	circulatory system	0.896609	0.960437	0.0314962	Diurnal rhythms	Phase	Hours past midnight
195	walking_within_day_SD	-0.048896	-0.0620565	0.0252195	0.00931809	0.73448	2189	1908	-0.0917167	-0.00607519	-0.108833	-0.0152797	Cancer, suspected or other	neoplasms	0.0499885	0.960456	0.0131605	Physical activity	Physical activity variability	Fraction of time
592	MET_overall_M10	-0.0116565	-0.0386398	0.858005	0.424751	0.734517	235	408	-0.139353	0.11604	-0.133519	0.0562399	Cystitis and urethritis	genitourinary	4.81749e-06	0.960473	0.0269833	Physical activity	Physical activity	MET
365	inactivity_peak_value_mean	0.0529729	0.0408892	0.108395	0.261295	0.734612	832	826	-0.0116978	0.117644	-0.0304538	0.112232	Glaucoma	sense organs	0.000706521	0.960534	0.0120837	Sleep	Sleep
158	acceleration_overall_L5	-0.068629	-0.0351335	0.40659	0.752222	0.734616	113	102	-0.230709	0.0934514	-0.253248	0.182981	Neoplasm of unspecified nature of digestive system	neoplasms	0.953129	0.960534	-0.0334955	Physical activity	Physical activity	g
286	moderate_overall_M10	0.150781	0.173098	0.27898	0.0391438	0.734653	66	121	-0.122195	0.423756	0.00861947	0.337577	Coagulation defects	hematopoietic	0.818419	0.960534	-0.0223174	Physical activity	Physical activity	Fraction of time
1010	MET_within_day_SD	-0.0403577	-0.0244491	0.264082	0.378036	0.734665	774	1280	-0.111186	0.0304704	-0.0788097	0.0299114	Other tests		0.173851	0.960534	-0.0159085	Physical activity	Physical activity variability
275	self_report_sleep_duration	0.0382474	0.0643254	0.5056	0.269529	0.734736	316	292	-0.074362	0.150857	-0.0498593	0.17851	Disorders of mineral metabolism	endocrine/metabolic	0.21629	0.960577	-0.026078	Sleep	Self-report	Hours
158	walking_hourly_SD_M10	-0.114252	-0.17159	0.198108	0.0935734	0.73477	113	102	-0.288253	0.0597485	-0.372152	0.0289723	Neoplasm of unspecified nature of digestive system	neoplasms	6.09256e-06	0.960577	0.0573372	Physical activity	Physical activity variability	Fraction of time
10	walking_within_day_SD_M10	-0.0245805	-0.0625763	0.762891	0.374315	0.734784	144	203	-0.184274	0.135113	-0.200629	0.0754765	Tuberculosis	infectious diseases	0.606624	0.960577	0.0379959	Physical activity	Physical activity variability	Fraction of time
714	sleep_IV	0.0114476	0.0364062	0.82861	0.356027	0.734802	312	690	-0.0921961	0.115091	-0.0409054	0.113718	Rheumatoid arthritis and other inflammatory polyarthropathies	musculoskeletal	0.133298	0.960577	-0.0249586	Diurnal rhythms	Variability
340	MET_peak_time_mean_abs_dev	-0.00919374	0.00687278	0.824331	0.760197	0.734827	572	2157	-0.0903713	0.0719839	-0.0372609	0.0510065	Migraine	neurological	0.55287	0.960577	-0.0160665	Diurnal rhythms	Phase	Hours
559	sedentary_overall_M10	0.0207517	0.0602089	0.784238	0.462212	0.734914	161	150	-0.127799	0.169302	-0.100301	0.220719	Ileostomy status	digestive	0.00180752	0.960577	-0.0394571	Physical activity	Physical activity	Fraction of time
465	moderate_hourly_SD_M10	-0.0693043	-0.105144	0.346819	0.0730705	0.734916	174	299	-0.213691	0.0750823	-0.220119	0.0098304	Acute upper respiratory infections of multiple or unspecified sites	respiratory	0.298975	0.960577	0.0358398	Physical activity	Physical activity variability	Fraction of time
990	self_report_nap_during_day	0.0438548	0.0341588	0.38036	0.602737	0.734921	487	563	-0.0541297	0.141839	-0.0944782	0.162796	Effects radiation NOS	injuries & poisonings	0.902116	0.960577	0.00969595	Sleep	Self-report
476	acceleration_hourly_SD	-0.0270023	-0.0237694	0.149285	0.269457	0.734982	2108	2613	-0.0637025	0.00969788	-0.0659564	0.0184176	Allergic rhinitis	respiratory	0.0236792	0.960577	-0.00323289	Physical activity	Physical activity variability	Fraction of time
353	acceleration_peak_value_SD	-0.0241001	-0.0735857	0.739777	0.400121	0.734993	139	155	-0.166314	0.118113	-0.244998	0.0978263	Nerve root and plexus disorders	neurological	0.53283	0.960577	0.0494856	Physical activity	Physical activity variability	Fraction of time
751	MET_within_day_SD_L5	0.0816646	0.131915	0.320051	0.0797857	0.735002	128	193	-0.0793057	0.242635	-0.0156646	0.279494	Genitourinary congenital anomalies	congenital anomalies	0.00742742	0.960577	-0.0502501	Physical activity	Physical activity variability
871	acceleration_within_day_SD	0.0665702	0.0549207	0.0841576	0.301821	0.735031	503	372	-0.00897778	0.142118	-0.049331	0.159172	Open wounds of extremities	injuries & poisonings	0.410552	0.960577	0.0116495	Physical activity	Physical activity variability	Fraction of time
557	acceleration_within_day_SD_M10	-0.0690589	-0.0502686	0.282098	0.338588	0.735048	186	389	-0.194897	0.0567797	-0.153226	0.0526885	Intestinal malabsorption (non-celiac)	digestive	0.847474	0.960577	-0.0187903	Physical activity	Physical activity variability	Fraction of time
442	sedentary_within_day_SD_L5	0.0855041	0.139075	0.0780519	0.159102	0.735048	344	112	-0.00960124	0.180609	-0.0545079	0.332658	Other aneurysm	circulatory system	0.539529	0.960577	-0.0535708	Physical activity	Physical activity variability	Fraction of time
483	sedentary_peak_time_mean	0.00303661	0.0337509	0.964239	0.55863	0.735083	201	294	-0.129713	0.135786	-0.0793522	0.146854	Acute bronchitis and bronchiolitis	respiratory	0.86561	0.960588	-0.0307143	Diurnal rhythms	Phase	Hours past midnight
694	acceleration_within_day_SD_M10	0.00743454	-0.0327285	0.926615	0.672092	0.735113	118	177	-0.150774	0.165643	-0.184277	0.11882	Dyschromia and Vitiligo	dermatologic	0.00240279	0.960588	0.040163	Physical activity	Physical activity variability	Fraction of time
593	sleep_peak_quality_mean	0.00172718	-0.0120728	0.940762	0.701338	0.735132	1618	1176	-0.0438272	0.0472816	-0.0737721	0.0496265	Hematuria	genitourinary	0.197272	0.960588	0.0138	Sleep	Sleep	Hours
165	walking_hourly_SD_M10	-0.227868	-0.211309	0.000999994	0.00495715	0.735207	192	189	-0.363591	-0.0921446	-0.358703	-0.0639137	Cancer within the respiratory system	neoplasms	0.847556	0.960635	-0.0165591	Physical activity	Physical activity variability	Fraction of time
1005	tasks_light_peak_value_mean	-0.0388684	-0.076711	0.775044	0.353063	0.735222	74	122	-0.305441	0.227704	-0.238613	0.0851908	Other symptoms		0.879458	0.960635	0.0378426	Physical activity	Physical activity	Fraction of time
717	acceleration_during_main_sleep_mean	-0.082675	-0.0652163	0.217901	0.319803	0.735249	184	289	-0.214188	0.0488383	-0.193699	0.0632667	Polymyalgia Rheumatica	musculoskeletal	0.430326	0.960635	-0.0174587	Sleep	Sleep	g
687	MET_overall_M10	-0.0530463	-0.0721973	0.24587	0.065126	0.735283	477	629	-0.142641	0.0365489	-0.148919	0.0045241	Symptoms affecting skin	dermatologic	0.14855	0.960635	0.019151	Physical activity	Physical activity	MET
737	sleep_IV	-0.024538	0.0304846	0.853133	0.72723	0.735293	52	139	-0.284336	0.23526	-0.14081	0.201779	Curvature of spine	musculoskeletal	0.00178253	0.960635	-0.0550226	Diurnal rhythms	Variability
473	sedentary_hourly_SD_M10	-0.0914107	-0.134232	0.138209	0.049347	0.735409	238	239	-0.212263	0.0294416	-0.268079	-0.000383607	Diseases of the larynx and vocal cords	respiratory	0.0692945	0.960753	0.0428208	Physical activity	Physical activity variability	Fraction of time
574	temp_within_day_SD	-0.0544895	-0.0690699	0.0619739	0.000764849	0.735442	1110	2572	-0.111708	0.00272914	-0.109296	-0.0288434	Cholelithiasis and cholecystitis	digestive	0.990896	0.960763	0.0145804	Diurnal rhythms	Variability	Celsius
459	acceleration_hourly_SD	-0.0994203	-0.115198	6.89541e-07	1.74278e-05	0.735487	1881	1685	-0.13867	-0.060171	-0.167757	-0.0626382	Other disorders of circulatory system	circulatory system	0.485733	0.960763	0.0157774	Physical activity	Physical activity variability	Fraction of time
357	walking_overall	-0.321184	-0.300202	7.73793e-06	0.000170978	0.735507	193	164	-0.461932	-0.180435	-0.456746	-0.143657	Inflammatory and toxic neuropathy	neurological	0.00203871	0.960763	-0.0209823	Physical activity	Physical activity	Hours
506	temp_L1_time_abs_dev	-0.081786	-0.0494666	0.161016	0.559709	0.735543	279	140	-0.196149	0.0325774	-0.215691	0.116757	Empyema and pneumothorax	respiratory	0.814911	0.960763	-0.0323194	Diurnal rhythms	Phase	Hours
733	sleep_within_day_SD_M10	-0.008316	0.0336719	0.936453	0.536586	0.735546	82	359	-0.212751	0.196119	-0.0731214	0.140465	Other disorders of bone and cartilage	musculoskeletal	0.302768	0.960763	-0.0419879	Sleep	Sleep variability
293	acceleration_peak_time_mean	0.0961123	0.0706423	0.0825338	0.325755	0.735574	300	200	-0.0123893	0.204614	-0.070253	0.211538	Symptoms involving head and neck	mental disorders	0.668516	0.960763	0.02547	Diurnal rhythms	Phase	Hours past midnight
78	tasks_light_overall_M10	0.108767	0.0375662	0.423594	0.66437	0.735592	77	109	-0.157643	0.375176	-0.132131	0.207263	Viral warts & HPV	infectious diseases	0.341137	0.960763	0.0712004	Physical activity	Physical activity	Fraction of time
470	MVPA_hourly_SD_M10	0.00525927	-0.0203574	0.899171	0.742076	0.735654	494	295	-0.0760938	0.0866123	-0.141596	0.100881	Septal Deviations/Turbinate Hypertrophy	respiratory	0.00925298	0.960807	0.0256166	Physical activity	Physical activity variability	Fraction of time
557	sleep_hourly_SD_L5	0.0226648	0.0549159	0.744003	0.288283	0.735676	186	389	-0.113369	0.158699	-0.0464447	0.156276	Intestinal malabsorption (non-celiac)	digestive	0.121403	0.960807	-0.032251	Sleep	Sleep	Fraction of time
557	tasks_light_hourly_SD	0.0669808	0.0820147	0.420157	0.0797533	0.735774	186	389	-0.0958692	0.229831	-0.00972924	0.173759	Intestinal malabsorption (non-celiac)	digestive	0.972634	0.960902	-0.0150339	Physical activity	Physical activity variability	Fraction of time
286	self_report_getting_up_in_morning	0.404584	0.177336	0.111772	0.181778	0.735802	66	121	-0.0940595	0.903228	-0.082965	0.437637	Coagulation defects	hematopoietic	0.965539	0.960906	0.227248	Sleep	Self-report
384	MET_within_day_SD_L5	0.0508144	0.00845751	0.594991	0.929787	0.735827	95	117	-0.136531	0.238159	-0.179672	0.196587	Other disorders of tympanic membrane	sense organs	0.916291	0.960907	0.0423569	Physical activity	Physical activity variability
555	sedentary_overall_L5	0.00657067	-0.014351	0.868877	0.749629	0.735936	504	596	-0.0714402	0.0845815	-0.10249	0.0737885	Inflammatory bowel disease and other gastroenteritis and colitis	digestive	6.6744e-11	0.960965	0.0209217	Physical activity	Physical activity	Fraction of time
528	sedentary_within_day_SD	-0.00775967	-0.0307442	0.876918	0.501527	0.735999	402	486	-0.10596	0.0904402	-0.120402	0.0589138	Diseases of the oral soft tissues, excluding lesions specific for gingiva and tongue	digestive	0.0441995	0.960965	0.0229845	Physical activity	Physical activity variability	Fraction of time
764	MET_peak_value_mean	0.0134759	0.0369491	0.790143	0.4225	0.736001	373	462	-0.0857731	0.112725	-0.0533395	0.127238	Sciatica	symptoms	0.250122	0.960965	-0.0234732	Physical activity	Physical activity	MET
365	main_sleep_ratio_mean	-0.072316	-0.0722883	0.0175866	0.0579776	0.736024	832	826	-0.132014	-0.0126179	-0.147021	0.00244403	Glaucoma	sense organs	1.19259e-13	0.960965	-2.77163e-05	Sleep	Sleep
857	sleep_peak_quality_SD	0.0371117	-0.00370082	0.660141	0.966289	0.736025	139	132	-0.128309	0.202533	-0.175328	0.167927	Mechanical complication of unspecified genitourinary device, implant, and graft	injuries & poisonings	0.954428	0.960965	0.0408126	Sleep	Sleep variability	Hours
790	sleep_peak_quality_SD	-0.0376724	-0.0195924	0.178416	0.676628	0.736031	1308	455	-0.0925435	0.0171987	-0.111666	0.0724812	Nonspecific findings on examination of blood	symptoms	0.0117092	0.960965	-0.01808	Sleep	Sleep variability	Hours
348	main_sleep_onset_mean	-0.0180007	0.0239164	0.826531	0.796922	0.736064	132	129	-0.17899	0.142989	-0.158244	0.206077	Other conditions of brain	neurological	0.671362	0.960965	-0.0419171	Diurnal rhythms	Phase	Hours past midnight
851	temp_amplitude	-0.00144593	-0.0212978	0.971624	0.598717	0.736074	555	614	-0.0811157	0.0782239	-0.100621	0.0580253	Complications of transplants and reattached limbs	injuries & poisonings	0.0013839	0.960965	0.0198519	Diurnal rhythms	Amplitude	Celsius
470	acceleration_peak_value_SD	-0.0169158	-0.0486417	0.66402	0.445112	0.736163	494	295	-0.0932446	0.0594129	-0.173495	0.0762121	Septal Deviations/Turbinate Hypertrophy	respiratory	0.776149	0.960965	0.0317259	Physical activity	Physical activity variability	Fraction of time
771	moderate_peak_value_mean	0.0438463	0.00234945	0.645849	0.973017	0.7362	121	187	-0.143165	0.230857	-0.133789	0.138488	Musculoskeletal symptoms referable to limbs	symptoms	0.486071	0.960965	0.0414969	Physical activity	Physical activity	Hours
527	acceleration_L5_time_abs_dev	0.202486	0.157223	0.125299	0.178686	0.736244	53	78	-0.0564126	0.461385	-0.0719197	0.386365	Diseases of the salivary glands	digestive	0.819867	0.960965	0.0452636	Diurnal rhythms	Phase	Hours
215	sleep_overall_L5	0.0396036	0.0969061	0.677991	0.264986	0.736277	88	156	-0.147346	0.226553	-0.0734869	0.267299	Other benign neoplasm of connective and other soft tissue	neoplasms	0.268128	0.960965	-0.0573025	Sleep	Sleep	Fraction of time
536	self_report_nap_during_day	0.250915	0.289547	0.0869445	0.159973	0.736289	53	58	-0.0363873	0.538218	-0.114327	0.693422	Disorders of function of stomach	digestive	4.73816e-06	0.960965	-0.0386323	Sleep	Self-report
452	tasks_light_within_day_SD	0.0197288	-0.00276895	0.707303	0.938773	0.736296	473	671	-0.0832548	0.122712	-0.0734234	0.0678855	Other venous embolism and thrombosis	circulatory system	0.31844	0.960965	0.0224978	Physical activity	Physical activity variability	Fraction of time
197	main_sleep_duration_mean	-0.00117384	-0.0161537	0.970433	0.5342	0.736303	912	1746	-0.0632469	0.0608992	-0.0670878	0.0347805	Chemotherapy	neoplasms	0.867926	0.960965	0.0149799	Sleep	Sleep	Hours
522	MET_within_day_SD	-0.0495564	-0.0854261	0.573199	0.194167	0.736324	125	228	-0.221973	0.12286	-0.214385	0.0435325	Diseases of pulp and periapical tissues	digestive	0.780265	0.960965	0.0358697	Physical activity	Physical activity variability
335	tasks_light_overall_M10	-0.0625398	-0.00179202	0.694471	0.977048	0.736346	57	217	-0.374604	0.249524	-0.123878	0.120294	Multiple sclerosis	neurological	0.673677	0.960965	-0.0607478	Physical activity	Physical activity	Fraction of time
441	acceleration_RA	-0.311323	-0.30432	0.00370289	0.0169742	0.736349	67	67	-0.521552	-0.101095	-0.554168	-0.0544727	Vascular insufficiency of intestine	circulatory system	2.91182e-12	0.960965	-0.00700275	Diurnal rhythms	Amplitude
157	acceleration_RA	-0.0697106	-0.147445	0.541927	0.30073	0.73638	60	52	-0.293734	0.154312	-0.426698	0.131808	Pancreatic cancer	neoplasms	0.00754551	0.960965	0.0777346	Diurnal rhythms	Amplitude
357	main_sleep_offset_mean	0.0297042	0.0719071	0.669555	0.387616	0.736433	193	164	-0.106719	0.166128	-0.0912239	0.235038	Inflammatory and toxic neuropathy	neurological	0.848241	0.960965	-0.0422029	Diurnal rhythms	Phase	Hours past midnight
561	main_sleep_onset_mean	0.0167761	0.00619965	0.532916	0.779224	0.736433	1277	2421	-0.0359549	0.0695072	-0.0371466	0.0495459	Symptoms involving digestive system	digestive	0.379546	0.960965	0.0105765	Diurnal rhythms	Phase	Hours past midnight
339	walking_within_day_SD_M10	-0.0674339	-0.0529709	0.0803023	0.0732039	0.73645	653	1209	-0.143005	0.0081369	-0.110921	0.00497942	Other headache syndromes	neurological	0.796511	0.960965	-0.014463	Physical activity	Physical activity variability	Fraction of time
145	sedentary_overall_M10	0.0311999	-0.0253332	0.778334	0.842294	0.73646	74	63	-0.186041	0.248441	-0.274896	0.224229	Cancer of mouth	neoplasms	0.488436	0.960965	0.0565331	Physical activity	Physical activity	Fraction of time
559	amplitude	-0.117607	-0.0895765	0.10771	0.27755	0.736474	161	150	-0.260906	0.0256918	-0.251266	0.0721128	Ileostomy status	digestive	1.1548e-08	0.960965	-0.0280308	Diurnal rhythms	Amplitude	g
592	sedentary_peak_time_mean_abs_dev	-0.00793997	0.0200243	0.902467	0.692122	0.73653	235	408	-0.134932	0.119052	-0.0790913	0.11914	Cystitis and urethritis	genitourinary	0.233548	0.960978	-0.0279643	Diurnal rhythms	Phase	Hours
473	MET_peak_value_mean	-0.048751	-0.0186934	0.445146	0.772345	0.736534	238	239	-0.173895	0.0763929	-0.145337	0.10795	Diseases of the larynx and vocal cords	respiratory	0.00126207	0.960978	-0.0300575	Physical activity	Physical activity	MET
760	total_sleep_mean	0.00135043	-0.0163453	0.969515	0.633647	0.7366	702	1004	-0.0679086	0.0706094	-0.0835646	0.0508739	Back pain	symptoms	0.227658	0.960985	0.0176957	Sleep	Sleep	Hours
480	sedentary_within_day_SD_L5	0.122639	0.130787	1.38022e-07	5.18139e-06	0.736654	1594	1408	0.0770141	0.168264	0.0745426	0.18703	Pneumonia	respiratory	0.57766	0.960985	-0.00814731	Physical activity	Physical activity variability	Fraction of time
689	MET_within_day_SD	-0.0251287	-0.0425449	0.529237	0.22983	0.73666	640	772	-0.10341	0.0531521	-0.111988	0.0268983	Disorder of skin and subcutaneous tissue NOS	dermatologic	0.00201728	0.960985	0.0174162	Physical activity	Physical activity variability
446	MET_within_day_SD_L5	0.0583237	0.0179135	0.562012	0.833338	0.736709	84	150	-0.138818	0.255466	-0.148943	0.18477	Polyarteritis nodosa and allied conditions	circulatory system	7.07879e-14	0.960985	0.0404102	Physical activity	Physical activity variability
733	acceleration_peak_value_mean	-0.0865164	-0.143903	0.368128	0.00756457	0.73671	82	359	-0.274932	0.101899	-0.2495	-0.0383055	Other disorders of bone and cartilage	musculoskeletal	0.0840117	0.960985	0.0573861	Physical activity	Physical activity	g
590	self_report_sleep_duration_abs_dev	0.136115	0.0905173	0.215678	0.185779	0.736725	86	211	-0.0793622	0.351593	-0.0435637	0.224598	Pyelonephritis	genitourinary	0.770111	0.960985	0.0455979	Sleep	Self-report	Hours
416	acceleration_between_day_SD_M10	-0.031052	-0.00871823	0.455319	0.896973	0.736764	466	250	-0.112573	0.0504688	-0.140684	0.123247	Cardiomegaly	circulatory system	6.51516e-08	0.960985	-0.0223337	Physical activity	Physical activity variability	Fraction of time
458	moderate_overall	-0.11108	-0.102108	0.00787638	0.00153319	0.736774	793	805	-0.193008	-0.0291515	-0.165272	-0.0389443	Hypotension	circulatory system	0.149745	0.960985	-0.00897164	Physical activity	Physical activity	Fraction of time
496	MET_peak_value_mean	-0.182882	-0.171244	7.19343e-10	1.79999e-08	0.736781	1177	1129	-0.241046	-0.124718	-0.23085	-0.111637	Chronic airway obstruction	respiratory	0.965188	0.960985	-0.0116385	Physical activity	Physical activity	MET
1015	acceleration_RA	-0.133153	-0.127029	0.0169534	0.0231398	0.736791	257	346	-0.24245	-0.0238547	-0.236654	-0.0174042	Effects of other external causes		0.00024972	0.960985	-0.00612328	Diurnal rhythms	Amplitude
1004	sleep_hourly_SD	-0.264808	-0.390598	0.0296412	0.00699141	0.736839	52	54	-0.503451	-0.0261655	-0.674424	-0.106773	Other signs and symptoms involving emotional state		0.209804	0.961015	0.12579	Sleep	Sleep variability	Fraction of time
519	main_sleep_offset_mean_abs_dev	0.0984881	0.0948543	0.00211283	0.00682339	0.736909	887	944	0.0356919	0.161284	0.0261353	0.163573	Other diseases of respiratory system, not elsewhere classified	respiratory	0.382759	0.961015	0.00363386	Diurnal rhythms	Phase	Hours
714	acceleration_peak_value_SD	-0.0600695	-0.101432	0.21921	0.0158317	0.736954	312	690	-0.155896	0.0357567	-0.183827	-0.0190365	Rheumatoid arthritis and other inflammatory polyarthropathies	musculoskeletal	0.543324	0.961015	0.0413624	Physical activity	Physical activity variability	Fraction of time
414	acceleration_L5_time	0.00155626	0.0310738	0.973067	0.671563	0.736983	462	198	-0.0887896	0.0919021	-0.112567	0.174715	Other forms of chronic heart disease	circulatory system	2.89811e-05	0.961015	-0.0295176	Diurnal rhythms	Phase	Hours past midnight
689	self_report_IPAQ_activity_group	0.00518744	0.0300235	0.923296	0.556005	0.737012	640	772	-0.100413	0.110787	-0.0699221	0.129969	Disorder of skin and subcutaneous tissue NOS	dermatologic	0.957507	0.961015	-0.024836	Physical activity	Self-report physical activity
452	tasks_light_overall_M10	-0.00134353	-0.0194249	0.980425	0.581908	0.737087	473	671	-0.108669	0.105982	-0.0885727	0.0497228	Other venous embolism and thrombosis	circulatory system	0.372647	0.961015	0.0180814	Physical activity	Physical activity	Fraction of time
706	main_sleep_ratio_mean	0.0036986	-0.0135571	0.907949	0.710415	0.737106	742	885	-0.0589966	0.0663938	-0.0851218	0.0580075	Diseases of sebaceous glands	dermatologic	0.0902762	0.961015	0.0172557	Sleep	Sleep
536	main_sleep_offset_mean	0.00721509	0.0754182	0.955154	0.587799	0.737187	53	58	-0.244256	0.258686	-0.197297	0.348133	Disorders of function of stomach	digestive	0.961126	0.961015	-0.0682031	Diurnal rhythms	Phase	Hours past midnight
737	total_sleep_mean_abs_dev	0.17932	0.147488	0.176616	0.10913	0.737218	52	139	-0.0807831	0.439424	-0.0329439	0.327919	Curvature of spine	musculoskeletal	0.0704986	0.961015	0.0318325	Sleep	Sleep	Hours
476	moderate_peak_value_mean	0.00568127	0.0148278	0.81104	0.441223	0.737229	2108	2613	-0.0408931	0.0522557	-0.0229091	0.0525646	Allergic rhinitis	respiratory	0.638246	0.961015	-0.0091465	Physical activity	Physical activity	Hours
335	acceleration_peak_time_mean_abs_dev	-0.145006	-0.103481	0.263776	0.147109	0.737236	57	217	-0.39933	0.109317	-0.243374	0.0364125	Multiple sclerosis	neurological	0.0651195	0.961015	-0.0415251	Diurnal rhythms	Phase	Hours
686	sedentary_peak_time_mean_abs_dev	0.0592915	0.0377255	0.20292	0.460145	0.737281	456	399	-0.0319771	0.15056	-0.0623838	0.137835	Other local infections of skin and subcutaneous tissue	dermatologic	0.137502	0.961015	0.0215659	Diurnal rhythms	Phase	Hours
840	moderate_overall_M10	0.11066	0.0341979	0.419622	0.789382	0.737327	65	51	-0.158078	0.379397	-0.216735	0.285131	Sprains and strains	injuries & poisonings	0.978829	0.961015	0.0764617	Physical activity	Physical activity	Fraction of time
773	sedentary_peak_time_mean	0.0219408	-0.0252683	0.848413	0.75203	0.737331	69	152	-0.203041	0.246923	-0.182013	0.131477	Pain in limb	symptoms	0.545271	0.961015	0.0472092	Diurnal rhythms	Phase	Hours past midnight
216	MET_within_day_SD_M10	-0.0056031	0.0108651	0.884105	0.717397	0.737335	669	1152	-0.0809427	0.0697365	-0.0479721	0.0697023	Benign neoplasm of skin	neoplasms	0.782715	0.961015	-0.0164682	Physical activity	Physical activity variability
527	acceleration_hourly_SD_M10	-0.0584404	-0.0100915	0.615878	0.932917	0.737344	53	78	-0.286749	0.169868	-0.245067	0.224884	Diseases of the salivary glands	digestive	0.541149	0.961015	-0.0483489	Physical activity	Physical activity variability	Fraction of time
216	inactivity_peak_time_mean_abs_dev	-0.0566804	-0.0793872	0.126308	0.0106606	0.737423	669	1152	-0.129346	0.0159847	-0.140318	-0.0184566	Benign neoplasm of skin	neoplasms	0.984026	0.961015	0.0227068	Diurnal rhythms	Phase	Hours
287	main_sleep_onset_mean	-0.0348036	-0.0736929	0.594883	0.314932	0.737428	209	206	-0.163082	0.0934744	-0.217422	0.070036	Purpura and other hemorrhagic conditions	hematopoietic	0.906225	0.961015	0.0388893	Diurnal rhythms	Phase	Hours past midnight
525	sedentary_peak_value_mean	-0.00967722	-0.0379642	0.882791	0.512699	0.737428	244	289	-0.138328	0.118974	-0.151629	0.0757004	Other diseases of the teeth and supporting structures	digestive	0.0663363	0.961015	0.028287	Physical activity	Physical activity	Hours
569	sleep_peak_quality_SD	-0.0148152	0.00661398	0.755802	0.877084	0.737444	433	555	-0.108184	0.0785539	-0.0772009	0.0904289	Other disorders of intestine	digestive	0.0881625	0.961015	-0.0214291	Sleep	Sleep variability	Hours
334	MET_overall_L5	0.145974	0.131539	0.0255219	0.143294	0.737472	208	142	0.0178728	0.274075	-0.0446069	0.307684	Degenerative disease of the spinal cord	neurological	0.687592	0.961015	0.0144352	Physical activity	Physical activity	MET
158	total_sleep_mean_abs_dev	-0.0175996	0.0287439	0.839643	0.787197	0.737494	113	102	-0.188072	0.152873	-0.179952	0.23744	Neoplasm of unspecified nature of digestive system	neoplasms	0.0961285	0.961015	-0.0463435	Sleep	Sleep	Hours
365	temp_phase_abs_dev	0.0026936	0.02486	0.926516	0.571574	0.737523	832	826	-0.0545487	0.0599359	-0.0612677	0.110988	Glaucoma	sense organs	0.20625	0.961015	-0.0221664	Diurnal rhythms	Phase	Hours
415	temp_cosinor_rsquared	-0.00194563	-0.0222357	0.962677	0.600485	0.737554	538	557	-0.083438	0.0795468	-0.105454	0.0609826	Pulmonary heart disease	circulatory system	0.577587	0.961015	0.02029	Diurnal rhythms	Amplitude
225	sleep_within_day_SD_M10	0.0292024	-0.0194115	0.796225	0.830098	0.737562	70	131	-0.192442	0.250847	-0.196721	0.157898	Benign neoplasm of brain and other parts of nervous system	neoplasms	0.00113929	0.961015	0.0486139	Sleep	Sleep variability
596	acceleration_between_day_SD	-0.0135017	-0.0320719	0.582123	0.370257	0.737612	1327	892	-0.0615915	0.0345881	-0.102229	0.0380854	Other disorders of bladder	genitourinary	1.1172e-06	0.961015	0.0185702	Physical activity	Physical activity variability	g
364	MET_hourly_SD	-0.0573451	-0.0933725	0.469685	0.189671	0.737619	151	190	-0.212804	0.0981142	-0.232908	0.0461629	Corneal opacity and other disorders of cornea	sense organs	0.00319888	0.961015	0.0360274	Physical activity	Physical activity variability
429	sedentary_peak_value_mean	0.0358331	0.0828234	0.742615	0.407476	0.737623	86	94	-0.178035	0.249701	-0.113149	0.278796	Ill-defined descriptions and complications of heart disease	circulatory system	0.504189	0.961015	-0.0469903	Physical activity	Physical activity	Hours
10	walking_peak_value_mean	-0.044389	-0.0839941	0.582273	0.23826	0.737638	144	203	-0.202555	0.113777	-0.223586	0.0555974	Tuberculosis	infectious diseases	0.422415	0.961015	0.0396051	Physical activity	Physical activity	Hours
255	tasks_light_hourly_SD	0.108123	0.135901	0.435835	0.129741	0.737646	66	105	-0.163832	0.380078	-0.0399017	0.311705	Disorders of adrenal glands	endocrine/metabolic	0.000698089	0.961015	-0.0277786	Physical activity	Physical activity variability	Fraction of time
790	total_sleep_mean	0.0997688	0.0951941	0.000151403	0.0589066	0.737652	1308	455	0.0481594	0.151378	-0.00358201	0.19397	Nonspecific findings on examination of blood	symptoms	0.961725	0.961015	0.00457471	Sleep	Sleep	Hours
386	moderate_within_day_SD	0.0117368	0.0249874	0.739854	0.375378	0.737666	910	1182	-0.0575426	0.0810162	-0.0302613	0.080236	Vertiginous syndromes and other disorders of vestibular system	sense organs	0.400899	0.961015	-0.0132506	Physical activity	Physical activity variability	Fraction of time
396	self_report_daytime_dozing	0.128803	0.0929716	0.280171	0.253799	0.737674	89	212	-0.104964	0.36257	-0.0667093	0.252652	Abnormal heart sounds	circulatory system	0.112471	0.961015	0.0358317	Sleep	Self-report
252	acceleration_overall_L5	0.00808019	0.0691291	0.947081	0.413247	0.737707	52	176	-0.230529	0.246689	-0.0964702	0.234728	Disorders of parathyroid gland	endocrine/metabolic	0.382165	0.961015	-0.0610489	Physical activity	Physical activity	g
706	sedentary_within_day_SD	-0.00765495	-0.0245655	0.83609	0.469526	0.737724	742	885	-0.0801722	0.0648623	-0.0911372	0.0420062	Diseases of sebaceous glands	dermatologic	0.404578	0.961015	0.0169105	Physical activity	Physical activity variability	Fraction of time
378	sedentary_overall	0.195608	0.166675	0.0195218	0.028154	0.73775	131	174	0.0314477	0.359768	0.0178568	0.315493	Strabismus and other disorders of binocular eye movements	sense organs	0.640105	0.961015	0.0289327	Physical activity	Physical activity	Fraction of time
1002	acceleration_hourly_SD	-0.0985857	-0.106677	0.00490524	0.006591	0.737752	575	757	-0.16727	-0.0299016	-0.183634	-0.0297196	Symptoms concerning nutrition, metabolism, and development		0.0758786	0.961015	0.0080911	Physical activity	Physical activity variability	Fraction of time
507	main_sleep_onset_mean_abs_dev	0.0678525	0.0595752	0.0316365	0.131859	0.73783	899	730	0.00596805	0.129737	-0.0179168	0.137067	Pleurisy; pleural effusion	respiratory	0.863626	0.961015	0.0082773	Diurnal rhythms	Phase	Hours
567	walking_hourly_SD	-0.0267229	0.00679407	0.69968	0.927782	0.737861	195	183	-0.1625	0.109055	-0.140127	0.153715	Peritonitis and retroperitoneal infections	digestive	2.80282e-09	0.961015	-0.033517	Physical activity	Physical activity variability	Fraction of time
803	sleep_within_day_SD_L5	0.120006	0.0954324	0.159618	0.279242	0.737894	110	143	-0.0472411	0.287253	-0.0774345	0.268299	Fracture of upper limb	injuries & poisonings	0.099304	0.961015	0.0245736	Sleep	Sleep
512	sleep_within_day_SD_L5	0.107411	0.1089	0.000640945	0.000727151	0.7379	850	1110	0.0457425	0.169079	0.0457376	0.172062	Other symptoms of respiratory system	respiratory	0.929045	0.961015	-0.0014891	Sleep	Sleep
916	sedentary_hourly_SD_L5	0.11526	0.161858	0.125944	0.0558527	0.737905	159	141	-0.0323633	0.262884	-0.00404455	0.32776	Contusion	injuries & poisonings	0.617824	0.961015	-0.0465975	Physical activity	Physical activity variability	Fraction of time
352	sleep_overall_L5	-0.0726347	-0.131167	0.359162	0.121916	0.737916	126	165	-0.22789	0.0826204	-0.297374	0.0350391	Disorders of other cranial nerves	neurological	0.0284123	0.961015	0.0585327	Sleep	Sleep	Fraction of time
800	acceleration_RA	-0.0670288	-0.109483	0.21709	0.103944	0.737927	267	237	-0.173466	0.0394079	-0.241451	0.0224852	Fracture of lower limb	injuries & poisonings	8.84595e-68	0.961015	0.0424543	Diurnal rhythms	Amplitude
939	tasks_light_within_day_SD	0.043983	0.0489229	0.221926	0.0571738	0.737961	1017	1330	-0.0265952	0.114561	-0.00149152	0.0993373	Atopic/contact dermatitis due to other or unspecified	dermatologic	0.89713	0.961015	-0.00493991	Physical activity	Physical activity variability	Fraction of time
369	sleep_hourly_SD_L5	-0.0316454	0.0236386	0.79292	0.835177	0.737967	63	80	-0.267911	0.20462	-0.199037	0.246314	Infection of the eye	sense organs	0.75531	0.961015	-0.055284	Sleep	Sleep	Fraction of time
597	moderate_between_day_SD	0.0147744	-0.0101382	0.764812	0.851862	0.738015	464	311	-0.0820198	0.111569	-0.116545	0.0962686	Other disorders of urethra and urinary tract	genitourinary	0.804372	0.961016	0.0249126	Physical activity	Physical activity variability	Fraction of time
200	MET_within_day_SD	-0.204931	-0.246827	0.0254788	0.0134228	0.738018	117	94	-0.384718	-0.0251442	-0.442498	-0.0511556	Myeloproliferative disease	neoplasms	0.37722	0.961016	0.0418955	Physical activity	Physical activity variability
327	acceleration_peak_time_mean_abs_dev	-0.00111965	-0.0220821	0.973605	0.663459	0.73824	863	431	-0.0674453	0.0652059	-0.121545	0.0773811	Sleep disorders	neurological	0.517766	0.961225	0.0209624	Diurnal rhythms	Phase	Hours
351	MET_within_day_SD_L5	0.0793928	0.105163	0.0243317	0.000125092	0.738352	718	1526	0.0102913	0.148494	0.051432	0.158893	Other peripheral nerve disorders	neurological	2.11659e-12	0.961225	-0.0257697	Physical activity	Physical activity variability
562	temp_phase_abs_dev	0.00333252	-0.00566161	0.82933	0.796264	0.738393	3307	3683	-0.0269685	0.0336335	-0.0486412	0.037318	Diverticulosis and diverticulitis	digestive	0.541459	0.961225	0.00899413	Diurnal rhythms	Phase	Hours
241	main_sleep_onset_SD	-0.028988	0.0211335	0.821801	0.768537	0.738395	53	211	-0.281248	0.223272	-0.119617	0.161884	Nontoxic nodular goiter	endocrine/metabolic	0.790997	0.961225	-0.0501215	Diurnal rhythms	Phase Variability	Hours
788	acceleration_between_day_SD	-0.0497719	-0.0777615	0.0812442	0.0390686	0.738397	951	799	-0.105723	0.0061792	-0.151622	-0.00390048	Syncope and collapse	symptoms	0.21007	0.961225	0.0279896	Physical activity	Physical activity variability	g
687	acceleration_IV	0.00962204	0.0312439	0.821988	0.44375	0.738409	477	629	-0.0742005	0.0934446	-0.0487137	0.111201	Symptoms affecting skin	dermatologic	0.926935	0.961225	-0.0216218	Diurnal rhythms	Variability
296	num_wakings_mean	0.134002	0.139534	1.38315e-06	3.85842e-10	0.738472	1130	2344	0.0796002	0.188404	0.0958506	0.183218	Mood disorders	mental disorders	0.43249	0.961225	-0.00553262	Sleep	Sleep
70	MET_within_day_SD	-0.0420451	-0.0707756	0.517648	0.24121	0.738503	233	262	-0.169419	0.0853289	-0.18914	0.0475885	Viral hepatitis	infectious diseases	0.0298182	0.961225	0.0287305	Physical activity	Physical activity variability
597	WASO_mean	0.150052	0.149557	0.000355736	0.0120294	0.738504	464	311	0.0676958	0.232408	0.0328343	0.26628	Other disorders of urethra and urinary tract	genitourinary	0.919947	0.961225	0.0004945	Sleep	Sleep	Hours
528	temp_IV	-0.0214879	-3.6455e-05	0.651644	0.999357	0.738607	402	486	-0.114772	0.0717966	-0.0886311	0.0885582	Diseases of the oral soft tissues, excluding lesions specific for gingiva and tongue	digestive	0.704912	0.961225	-0.0214514	Diurnal rhythms	Variability
296	acceleration_within_day_SD_L5	0.0614887	0.0569215	0.0301373	0.012832	0.738627	1130	2344	0.00590769	0.11707	0.0120882	0.101755	Mood disorders	mental disorders	0.912365	0.961225	0.00456716	Physical activity	Physical activity variability	Fraction of time
694	sedentary_overall_M10	-0.0444303	-0.0861129	0.616076	0.251528	0.738672	118	177	-0.218103	0.129242	-0.233307	0.0610815	Dyschromia and Vitiligo	dermatologic	0.00055029	0.961225	0.0416826	Physical activity	Physical activity	Fraction of time
153	moderate_between_day_SD	-0.0714161	-0.0859009	0.129641	0.064675	0.738705	507	428	-0.163776	0.0209442	-0.177031	0.00522935	Colorectal cancer	neoplasms	0.726956	0.961225	0.0144848	Physical activity	Physical activity variability	Fraction of time
750	self_report_nap_during_day	0.120524	0.278817	0.339866	0.126249	0.738707	69	73	-0.126981	0.368029	-0.0785762	0.63621	Digestive congenital anomalies	congenital anomalies	0.653593	0.961225	-0.158293	Sleep	Self-report
459	sedentary_within_day_SD	0.0329473	0.0448014	0.171608	0.076282	0.738817	1881	1685	-0.01429	0.0801846	-0.00473346	0.0943363	Other disorders of circulatory system	circulatory system	0.555092	0.961225	-0.0118542	Physical activity	Physical activity variability	Fraction of time
720	walking_overall_M10	-0.206219	-0.265154	0.0218293	0.00673012	0.738843	117	110	-0.382461	-0.0299773	-0.456926	-0.0733818	Spinal stenosis	musculoskeletal	0.229293	0.961225	0.0589346	Physical activity	Physical activity	Fraction of time
560	sedentary_overall_L5	0.114178	0.116113	0.0126147	0.0168021	0.738871	377	517	0.0244662	0.203889	0.0209333	0.211293	Intestinal obstruction without mention of hernia	digestive	0.325508	0.961225	-0.00193552	Physical activity	Physical activity	Fraction of time
334	acceleration_IV	0.0791089	0.049052	0.233949	0.566941	0.738912	208	142	-0.0511597	0.209377	-0.118863	0.216967	Degenerative disease of the spinal cord	neurological	0.958954	0.961225	0.0300569	Diurnal rhythms	Variability
580	self_report_getting_up_in_morning	-0.0557134	-0.0924561	0.73709	0.520259	0.738923	131	92	-0.380996	0.26957	-0.374311	0.189398	Nephritis; nephrosis; renal sclerosis	genitourinary	0.435032	0.961225	0.0367427	Sleep	Self-report
561	self_report_IPAQ_activity_group	-0.0534094	-0.0368053	0.165248	0.231959	0.738943	1277	2421	-0.128849	0.0220297	-0.0971557	0.023545	Symptoms involving digestive system	digestive	0.534296	0.961225	-0.0166041	Physical activity	Self-report physical activity
229	acceleration_L5_time	0.0154657	0.0522907	0.859513	0.372153	0.738952	128	307	-0.155798	0.18673	-0.0625496	0.167131	Benign neoplasm of unspecified sites	neoplasms	0.401115	0.961225	-0.036825	Diurnal rhythms	Phase	Hours past midnight
586	temp_within_day_SD	-0.0540689	-0.0770854	0.182949	0.0946607	0.73898	562	471	-0.133645	0.0255072	-0.167485	0.0133139	Other disorders of the kidney and ureters	genitourinary	0.0515385	0.961225	0.0230165	Diurnal rhythms	Variability	Celsius
994	main_sleep_offset_mean	0.0101563	-0.0139508	0.821065	0.806637	0.738987	447	349	-0.0778567	0.0981693	-0.125663	0.0977615	Sepsis and SIRS	injuries & poisonings	0.516129	0.961225	0.0241071	Diurnal rhythms	Phase	Hours past midnight
1005	main_sleep_duration_mean	-0.0455093	0.000943653	0.680187	0.99208	0.738996	74	122	-0.261899	0.170881	-0.185379	0.187266	Other symptoms		0.583139	0.961225	-0.0464529	Sleep	Sleep	Hours
681	num_wakings_mean	0.0574665	0.0839269	0.0784239	0.0431169	0.739019	811	641	-0.00653274	0.121466	0.00259816	0.165256	Superficial cellulitis and abscess	dermatologic	8.0595e-07	0.961225	-0.0264603	Sleep	Sleep
342	MET_within_day_SD_L5	0.145644	0.119439	0.0698691	0.21565	0.739024	140	123	-0.0118274	0.303116	-0.0696275	0.308505	Hemiplegia	neurological	0.951759	0.961225	0.0262053	Physical activity	Physical activity variability
717	self_report_nap_during_day	0.0907482	0.0895241	0.268978	0.332697	0.739024	184	289	-0.0701554	0.251652	-0.0916133	0.270661	Polymyalgia Rheumatica	musculoskeletal	0.643179	0.961225	0.00122411	Sleep	Self-report
225	sedentary_RA	-0.0103438	0.0404426	0.924612	0.663191	0.739045	70	131	-0.224596	0.203909	-0.141567	0.222452	Benign neoplasm of brain and other parts of nervous system	neoplasms	0.314029	0.961225	-0.0507863	Diurnal rhythms	Amplitude
771	inactivity_peak_time_mean_abs_dev	0.0955104	0.145137	0.266075	0.0555892	0.739067	121	187	-0.0728114	0.263832	-0.00346668	0.29374	Musculoskeletal symptoms referable to limbs	symptoms	0.972119	0.961225	-0.0496263	Diurnal rhythms	Phase	Hours
527	tasks_light_within_day_SD	-0.0325469	0.0280027	0.834292	0.786896	0.739114	53	78	-0.337479	0.272385	-0.175017	0.231022	Diseases of the salivary glands	digestive	0.350267	0.961225	-0.0605496	Physical activity	Physical activity variability	Fraction of time
567	acceleration_L5_time_abs_dev	0.0350687	0.00222258	0.613711	0.976878	0.739133	195	183	-0.101097	0.171235	-0.148079	0.152524	Peritonitis and retroperitoneal infections	digestive	0.53979	0.961225	0.0328461	Diurnal rhythms	Phase	Hours
596	sleep_hourly_SD_L5	0.0463655	0.0647353	0.0849176	0.0611384	0.739148	1327	892	-0.00638174	0.0991128	-0.0030241	0.132495	Other disorders of bladder	genitourinary	9.13529e-12	0.961225	-0.0183698	Sleep	Sleep	Fraction of time
465	num_wakings_mean	0.170532	0.161073	0.0135571	0.00727356	0.739155	174	299	0.0351483	0.305915	0.0434549	0.278691	Acute upper respiratory infections of multiple or unspecified sites	respiratory	0.60269	0.961225	0.00945889	Sleep	Sleep
395	moderate_overall_M10	-0.0431815	-0.0191768	0.282192	0.604203	0.739161	801	635	-0.121882	0.0355188	-0.0916862	0.0533325	Heart valve disorders	circulatory system	0.118864	0.961225	-0.0240046	Physical activity	Physical activity	Fraction of time
395	walking_within_day_SD	-0.113491	-0.0999111	0.00120984	0.0139112	0.739171	801	635	-0.182217	-0.0447659	-0.179528	-0.0202946	Heart valve disorders	circulatory system	0.00375032	0.961225	-0.0135803	Physical activity	Physical activity variability	Fraction of time
560	MVPA_overall	-0.0278041	-0.00535092	0.58697	0.903321	0.739176	377	517	-0.128122	0.0725134	-0.091693	0.0809912	Intestinal obstruction without mention of hernia	digestive	0.0465599	0.961225	-0.0224531	Physical activity	Physical activity	Fraction of time
386	acceleration_overall_M10	-0.0139639	-0.0305661	0.643687	0.302009	0.7392	910	1182	-0.0731339	0.0452061	-0.0886099	0.0274777	Vertiginous syndromes and other disorders of vestibular system	sense organs	2.96386e-08	0.961225	0.0166022	Physical activity	Physical activity	g
318	MVPA_within_day_SD_M10	-0.20679	-0.239844	2.32278e-14	3.28833e-14	0.739203	1352	1151	-0.259889	-0.153691	-0.301795	-0.177892	Tobacco use disorder	mental disorders	1.39492e-29	0.961225	0.0330539	Physical activity	Physical activity variability	Fraction of time
306	temp_L1_time_abs_dev	0.00700354	-0.00169535	0.692099	0.9313	0.739219	4175	3235	-0.0276596	0.0416667	-0.0402393	0.0368486	Other mental disorder	mental disorders	0.956411	0.961225	0.00869889	Diurnal rhythms	Phase	Hours
729	acceleration_hourly_SD	-0.0307087	-0.0669323	0.549924	0.176708	0.73922	261	468	-0.13138	0.0699626	-0.164038	0.0301734	Other disorders of soft tissues	musculoskeletal	0.829837	0.961225	0.0362236	Physical activity	Physical activity variability	Fraction of time
871	walking_within_day_SD	0.0759416	0.0558322	0.0815665	0.29079	0.739221	503	372	-0.00951855	0.161402	-0.0477566	0.159421	Open wounds of extremities	injuries & poisonings	0.0551305	0.961225	0.0201094	Physical activity	Physical activity variability	Fraction of time
350	walking_hourly_SD_M10	-0.38435	-0.39204	2.5979e-15	2.60353e-13	0.739244	395	381	-0.479578	-0.289121	-0.497085	-0.286995	Abnormal movement	neurological	2.27818e-09	0.961225	0.00769026	Physical activity	Physical activity variability	Fraction of time
451	acceleration_peak_value_mean	-0.024906	-0.0546604	0.55993	0.339807	0.739267	420	327	-0.108645	0.0588333	-0.166895	0.0575746	Phlebitis and thrombophlebitis	circulatory system	0.374605	0.961225	0.0297544	Physical activity	Physical activity	g
381	WASO_mean	0.0179552	0.057599	0.783672	0.466905	0.739282	188	174	-0.110232	0.146142	-0.0975759	0.212774	Otitis media and Eustachian tube disorders	sense organs	0.525202	0.961225	-0.0396438	Sleep	Sleep	Hours
851	MVPA_between_day_SD	-0.0230929	-0.00375252	0.585138	0.9273	0.739361	555	614	-0.106006	0.0598201	-0.084361	0.076856	Complications of transplants and reattached limbs	injuries & poisonings	0.823049	0.961295	-0.0193403	Physical activity	Physical activity variability	Fraction of time
402	acceleration_RA	-0.0886667	-0.0651174	0.209486	0.426595	0.739474	158	161	-0.227143	0.0498097	-0.225651	0.0954161	Elevated blood pressure reading without diagnosis of hypertension	circulatory system	0.531963	0.96139	-0.0235493	Diurnal rhythms	Amplitude
450	MVPA_overall_M10	-0.0549727	-0.00773321	0.619132	0.933983	0.739485	81	118	-0.27173	0.161785	-0.190711	0.175245	Noninfectious disorders of lymphatic channels	circulatory system	0.36226	0.96139	-0.0472395	Physical activity	Physical activity	Fraction of time
153	WASO_mean	0.0885949	0.0805224	0.0271492	0.113434	0.739527	507	428	0.0100013	0.167188	-0.019179	0.180224	Colorectal cancer	neoplasms	0.307107	0.961413	0.00807252	Sleep	Sleep	Hours
596	temp_phase	0.0330472	0.031811	0.157942	0.455637	0.739565	1327	892	-0.0128242	0.0789187	-0.0517614	0.115383	Other disorders of bladder	genitourinary	0.000341685	0.961429	0.00123622	Diurnal rhythms	Phase	Hours past midnight
592	walking_hourly_SD_M10	-0.0529202	-0.0855885	0.395336	0.0942301	0.739603	235	408	-0.17495	0.0691097	-0.185828	0.0146515	Cystitis and urethritis	genitourinary	5.70504e-23	0.961447	0.0326683	Physical activity	Physical activity variability	Fraction of time
555	sleep_peak_time_mean_abs_dev	0.0229761	0.00419787	0.588924	0.922244	0.739659	504	596	-0.0603572	0.106309	-0.0800964	0.0884922	Inflammatory bowel disease and other gastroenteritis and colitis	digestive	0.0276418	0.961486	0.0187782	Diurnal rhythms	Phase	Hours
293	MVPA_overall_M10	-0.154916	-0.12943	0.00608624	0.0698827	0.739694	300	200	-0.265602	-0.0442288	-0.269377	0.0105175	Symptoms involving head and neck	mental disorders	0.977586	0.9615	-0.0254859	Physical activity	Physical activity	Fraction of time
8	moderate_within_day_SD_M10	-0.0207428	0.00525521	0.719567	0.919508	0.739775	311	364	-0.133978	0.0924923	-0.0966732	0.107184	Intestinal infection	infectious diseases	0.938067	0.961519	-0.025998	Physical activity	Physical activity variability	Fraction of time
300	walking_hourly_SD	-0.155721	-0.179426	3.19918e-06	4.71978e-13	0.739781	868	1813	-0.221246	-0.0901965	-0.228036	-0.130816	Anxiety disorders	mental disorders	0.000850825	0.961519	0.0237049	Physical activity	Physical activity variability	Fraction of time
371	inactivity_peak_time_mean_abs_dev	0.00708062	0.0342585	0.89245	0.535447	0.739813	329	354	-0.0955631	0.109724	-0.0740922	0.142609	Inflammation of the eye	sense organs	0.0396187	0.961519	-0.0271779	Diurnal rhythms	Phase	Hours
331	temp_L1_time_abs_dev	0.031643	-0.0131408	0.741107	0.891433	0.739826	103	109	-0.156076	0.219362	-0.20184	0.175559	Other cerebral degenerations	neurological	0.359263	0.961519	0.0447838	Diurnal rhythms	Phase	Hours
509	tasks_light_overall	-0.0249445	0.0155395	0.775849	0.845329	0.739845	188	133	-0.196653	0.146764	-0.140586	0.171665	Respiratory failure, insufficiency, arrest	respiratory	0.560839	0.961519	-0.040484	Physical activity	Physical activity	Hours
595	moderate_within_day_SD_M10	-0.0217016	-0.050806	0.708387	0.464023	0.739867	307	202	-0.135424	0.0920212	-0.186799	0.0851869	Hydronephrosis	genitourinary	0.939928	0.961519	0.0291044	Physical activity	Physical activity variability	Fraction of time
558	sedentary_hourly_SD_L5	0.0528615	0.0421678	0.0937133	0.108729	0.739946	943	1546	-0.00895185	0.114675	-0.0093604	0.0936961	Noninfectious gastroenteritis	digestive	0.302647	0.961519	0.0106937	Physical activity	Physical activity variability	Fraction of time
532	walking_overall_M10	-0.089706	-0.11382	0.0222274	0.00162871	0.739955	618	831	-0.166602	-0.01281	-0.184622	-0.0430176	Dysphagia	digestive	0.0514704	0.961519	0.0241139	Physical activity	Physical activity	Fraction of time
253	MVPA_hourly_SD_M10	-0.108508	-0.178509	0.243209	0.127986	0.739958	96	81	-0.290746	0.0737309	-0.408371	0.051354	Disorders of the pituitary gland and its hypothalamic control	endocrine/metabolic	4.36886e-10	0.961519	0.0700011	Physical activity	Physical activity variability	Fraction of time
396	walking_overall_M10	-0.12696	-0.178269	0.214097	0.0120877	0.739965	89	212	-0.327252	0.0733325	-0.317495	-0.0390432	Abnormal heart sounds	circulatory system	2.90664e-14	0.961519	0.0513096	Physical activity	Physical activity	Fraction of time
798	moderate_hourly_SD_M10	-0.0844022	-0.110407	0.0908921	0.00888889	0.740066	385	598	-0.182246	0.0134418	-0.193116	-0.027698	Malaise and fatigue	symptoms	0.0938099	0.961519	0.0260047	Physical activity	Physical activity variability	Fraction of time
291	MET_hourly_SD	-0.343829	-0.286788	0.00561832	0.0213878	0.740104	61	64	-0.587173	-0.100485	-0.531063	-0.042514	Other specified nonpsychotic and/or transient mental disorders	mental disorders	0.85191	0.961519	-0.0570408	Physical activity	Physical activity variability
520	temp_phase_abs_dev	0.00431678	0.0444975	0.941686	0.539851	0.740104	199	296	-0.111346	0.11998	-0.0977688	0.186764	Disorders of tooth development	digestive	0.519744	0.961519	-0.0401807	Diurnal rhythms	Phase	Hours
260	MET_hourly_SD_M10	-0.211223	-0.179624	0.0351555	0.0635597	0.740121	91	113	-0.407746	-0.0146997	-0.369386	0.010138	Protein-calorie malnutrition	endocrine/metabolic	0.967539	0.961519	-0.0315987	Physical activity	Physical activity variability
199	acceleration_L5_time	0.0440934	0.000821305	0.631505	0.993233	0.740138	114	111	-0.1361	0.224287	-0.188969	0.190611	Neoplasm of uncertain behavior	neoplasms	0.818419	0.961519	0.0432721	Diurnal rhythms	Phase	Hours past midnight
275	total_sleep_mean	0.196372	0.197301	0.000166533	0.00171021	0.740154	316	292	0.0941505	0.298594	0.0740096	0.320592	Disorders of mineral metabolism	endocrine/metabolic	0.562746	0.961519	-0.000928539	Sleep	Sleep	Hours
275	moderate_within_day_SD	-0.141228	-0.10261	0.016898	0.0678229	0.740211	316	292	-0.257096	-0.0253598	-0.212738	0.00751724	Disorders of mineral metabolism	endocrine/metabolic	0.814911	0.961519	-0.0386176	Physical activity	Physical activity variability	Fraction of time
227	acceleration_within_day_SD	-0.187145	-0.266649	0.0456197	0.00115422	0.740238	85	153	-0.370645	-0.00364504	-0.427454	-0.105844	Benign neoplasm of other endocrine glands and related structures	neoplasms	0.752797	0.961519	0.0795042	Physical activity	Physical activity variability	Fraction of time
783	acceleration_between_day_SD_M10	-0.0885501	-0.0801913	0.0499916	0.119835	0.740267	395	422	-0.177097	-3.25935e-06	-0.181237	0.0208543	Fever of unknown origin	symptoms	0.0122697	0.961519	-0.00835883	Physical activity	Physical activity variability	Fraction of time
474	MET_peak_time_mean_abs_dev	-2.80909e-05	0.022027	0.999539	0.614535	0.740281	414	546	-0.0953397	0.0952835	-0.0636992	0.107753	Acute and chronic tonsillitis	respiratory	0.0899619	0.961519	-0.0220551	Diurnal rhythms	Phase	Hours
949	moderate_within_day_SD_M10	0.0249536	0.0522294	0.718275	0.304473	0.74029	213	375	-0.110616	0.160524	-0.047459	0.151918	Allergies, other	injuries & poisonings	0.480709	0.961519	-0.0272758	Physical activity	Physical activity variability	Fraction of time
70	MVPA_overall_M10	-0.0152048	-0.0457169	0.811396	0.461845	0.74029	233	262	-0.140092	0.109682	-0.167493	0.0760594	Viral hepatitis	infectious diseases	0.042034	0.961519	0.0305121	Physical activity	Physical activity	Fraction of time
598	sleep_within_day_SD_M10	0.054843	0.0320682	0.215121	0.644092	0.740295	460	222	-0.031871	0.141557	-0.103982	0.168119	Abnormal findings on examination of urine	genitourinary	0.637787	0.961519	0.0227748	Sleep	Sleep variability
362	moderate_within_day_SD	0.000302848	0.0182259	0.994582	0.611731	0.740311	565	722	-0.0871131	0.0877188	-0.0521492	0.088601	Other retinal disorders	sense organs	0.693309	0.961519	-0.0179231	Physical activity	Physical activity variability	Fraction of time
579	phase	0.0548742	0.0386746	0.269594	0.42623	0.740338	346	489	-0.0425468	0.152295	-0.0565946	0.133944	Other symptoms involving abdomen and pelvis	digestive	0.355226	0.961521	0.0161996	Diurnal rhythms	Phase	Hours past midnight
384	main_sleep_duration_mean_abs_dev	-0.055324	-0.0140989	0.565457	0.885567	0.740444	95	117	-0.243986	0.133338	-0.206113	0.177915	Other disorders of tympanic membrane	sense organs	0.15122	0.961611	-0.0412251	Sleep	Sleep	Hours
521	acceleration_peak_time_mean_abs_dev	0.0372935	0.0138156	0.489575	0.799044	0.74047	320	368	-0.0684901	0.143077	-0.0925477	0.120179	Diseases of hard tissues of teeth	digestive	0.973917	0.961611	0.0234779	Diurnal rhythms	Phase	Hours
531	sedentary_overall_M10	0.0467457	0.032738	0.129905	0.365725	0.740485	1008	789	-0.0137507	0.107242	-0.0382021	0.103678	Peptic ulcer (excl. esophageal)	digestive	0.0588041	0.961611	0.0140077	Physical activity	Physical activity	Fraction of time
476	inactivity_peak_value_mean	0.0216491	0.0135009	0.305314	0.516564	0.740521	2108	2613	-0.0197436	0.0630418	-0.0272939	0.0542957	Allergic rhinitis	respiratory	0.463411	0.961611	0.0081482	Sleep	Sleep
334	MVPA_IV	0.0697475	0.112594	0.304895	0.191165	0.740548	208	142	-0.0634933	0.202988	-0.0562338	0.281421	Degenerative disease of the spinal cord	neurological	0.148858	0.961611	-0.0428462	Diurnal rhythms	Variability
579	sedentary_hourly_SD_L5	-0.0018184	0.0217527	0.971728	0.637381	0.740558	346	489	-0.102381	0.0987445	-0.0686978	0.112203	Other symptoms involving abdomen and pelvis	digestive	0.95444	0.961611	-0.0235711	Physical activity	Physical activity variability	Fraction of time
211	acceleration_peak_value_SD	-0.0467008	-0.0791889	0.212118	0.0317031	0.740627	533	897	-0.120058	0.0266567	-0.151441	-0.0069369	Benign neoplasm of other parts of digestive system	neoplasms	0.600101	0.961669	0.0324881	Physical activity	Physical activity variability	Fraction of time
418	self_report_sleeplessness	0.117244	0.105297	1.33575e-05	5.86452e-05	0.740694	2579	2853	0.0644739	0.170014	0.0539406	0.156653	Nonspecific chest pain	circulatory system	0.231078	0.961684	0.0119468	Sleep	Self-report
396	sedentary_overall	0.0509759	0.0955251	0.613668	0.168097	0.740712	89	212	-0.146931	0.248883	-0.0403098	0.23136	Abnormal heart sounds	circulatory system	4.20134e-16	0.961684	-0.0445492	Physical activity	Physical activity	Fraction of time
819	MET_hourly_SD	-0.00480138	0.0410097	0.952515	0.715149	0.740714	148	77	-0.162833	0.15323	-0.179236	0.261255	Skull and face fracture and other intercranial injury	injuries & poisonings	0.0144491	0.961684	-0.045811	Physical activity	Physical activity variability
840	mesor	0.156311	0.225098	0.172865	0.0989269	0.740756	65	51	-0.0684536	0.381076	-0.0422746	0.49247	Sprains and strains	injuries & poisonings	0.888212	0.961697	-0.0687864	Physical activity	Physical activity	g
523	MVPA_overall_M10	-0.0247488	-0.059879	0.74943	0.363583	0.740775	160	234	-0.176623	0.127126	-0.189053	0.0692949	Gingival and periodontal diseases	digestive	4.19836e-27	0.961697	0.0351302	Physical activity	Physical activity	Fraction of time
1100	sedentary_IV	-0.00364368	0.0211273	0.949647	0.640173	0.74081	288	514	-0.116732	0.109445	-0.0674571	0.109712	Family history		0.00163245	0.961697	-0.024771	Diurnal rhythms	Variability
561	tasks_light_overall_M10	0.0198157	0.00456891	0.557028	0.809834	0.740847	1277	2421	-0.0463193	0.0859507	-0.0326445	0.0417823	Symptoms involving digestive system	digestive	0.919407	0.961697	0.0152468	Physical activity	Physical activity	Fraction of time
760	moderate_within_day_SD_M10	0.064492	0.0465179	0.0943162	0.1408	0.74085	702	1004	-0.0110599	0.140044	-0.0153865	0.108422	Back pain	symptoms	0.903434	0.961697	0.0179741	Physical activity	Physical activity variability	Fraction of time
216	moderate_within_day_SD_M10	-0.0154466	0.00096023	0.695998	0.973878	0.740983	669	1152	-0.0929307	0.0620375	-0.056515	0.0584354	Benign neoplasm of skin	neoplasms	0.23271	0.961751	-0.0164068	Physical activity	Physical activity variability	Fraction of time
352	sedentary_within_day_SD_L5	0.0778112	0.132664	0.328504	0.107647	0.741004	126	165	-0.078267	0.233889	-0.0289523	0.29428	Disorders of other cranial nerves	neurological	0.0013214	0.961751	-0.0548528	Physical activity	Physical activity variability	Fraction of time
1004	MVPA_IV	-0.0200695	0.0435134	0.877847	0.75252	0.741004	52	54	-0.275999	0.23586	-0.226962	0.313989	Other signs and symptoms involving emotional state		0.0980466	0.961751	-0.063583	Diurnal rhythms	Variability
145	acceleration_overall	-0.150261	-0.218594	0.143659	0.0758946	0.741008	74	63	-0.351662	0.0511396	-0.459964	0.0227765	Cancer of mouth	neoplasms	0.247274	0.961751	0.0683325	Physical activity	Physical activity	g
1005	self_report_chronotype	-0.0109985	-0.0879732	0.949019	0.567825	0.741031	74	122	-0.348161	0.326164	-0.389818	0.213872	Other symptoms		0.675104	0.961751	0.0769747	Diurnal rhythms	Self-report
495	other_sleep_mean	-0.0150455	-0.00996954	0.337069	0.538963	0.741089	3683	5155	-0.0457639	0.015673	-0.0417742	0.0218351	Asthma	respiratory	0.568226	0.961751	-0.00507593	Sleep	Sleep	Hours
352	tasks_light_overall	-0.0173125	-0.0482734	0.86984	0.492936	0.741136	126	165	-0.224392	0.189766	-0.186268	0.0897209	Disorders of other cranial nerves	neurological	0.123196	0.961751	0.0309609	Physical activity	Physical activity	Hours
698	sedentary_hourly_SD_M10	0.0214375	-0.0322895	0.857695	0.760409	0.741171	62	98	-0.212892	0.255767	-0.239827	0.175248	Pruritus and related conditions	dermatologic	0.703741	0.961751	0.053727	Physical activity	Physical activity variability	Fraction of time
78	self_report_sleeplessness	0.217479	0.151699	0.138506	0.272102	0.741179	77	109	-0.0702643	0.505223	-0.119036	0.422435	Viral warts & HPV	infectious diseases	0.237807	0.961751	0.06578	Sleep	Self-report
571	sleep_peak_time_mean	0.0695686	0.0503643	0.171621	0.364249	0.741183	355	365	-0.0301765	0.169314	-0.058435	0.159164	Chronic liver disease and cirrhosis	digestive	0.033207	0.961751	0.0192043	Diurnal rhythms	Phase	Hours past midnight
703	tasks_light_hourly_SD	0.153147	0.0833039	0.132237	0.367195	0.741197	126	102	-0.0462527	0.352547	-0.0977621	0.26437	Diseases of nail, NOS	dermatologic	0.587236	0.961751	0.0698431	Physical activity	Physical activity variability	Fraction of time
747	temp_L1_time_abs_dev	0.0561755	0.0312994	0.249143	0.623069	0.741203	402	249	-0.039364	0.151715	-0.093514	0.156113	Cardiac and circulatory congenital anomalies	congenital anomalies	0.6439	0.961751	0.0248761	Diurnal rhythms	Phase	Hours
994	inactivity_peak_time_mean_abs_dev	0.0226116	0.000141823	0.616953	0.997975	0.741218	447	349	-0.0659945	0.111218	-0.109372	0.109655	Sepsis and SIRS	injuries & poisonings	0.519404	0.961751	0.0224697	Diurnal rhythms	Phase	Hours
335	num_wakings_mean	0.298248	0.287534	0.0150902	5.55694e-05	0.74134	57	217	0.0577125	0.538783	0.147731	0.427338	Multiple sclerosis	neurological	2.15312e-08	0.961828	0.0107137	Sleep	Sleep
591	num_wakings_mean	0.157883	0.165516	2.17363e-08	4.25272e-09	0.741415	1085	1419	0.102607	0.21316	0.110296	0.220737	Urinary tract infection	genitourinary	0.757166	0.961828	-0.00763302	Sleep	Sleep
242	acceleration_during_main_sleep_mean	0.0760917	0.059809	0.302588	0.160199	0.741417	151	681	-0.0685766	0.22076	-0.0236602	0.143278	Thyrotoxicosis with or without goiter	endocrine/metabolic	0.940035	0.961828	0.0162828	Sleep	Sleep	g
369	MET_peak_value_mean	-0.194262	-0.141981	0.11669	0.19853	0.741443	63	80	-0.436959	0.0484352	-0.358414	0.0744528	Infection of the eye	sense organs	0.00236175	0.961828	-0.0522812	Physical activity	Physical activity	MET
520	self_report_snoring	0.00281954	-0.0294351	0.966568	0.642033	0.74148	199	296	-0.129032	0.134671	-0.153543	0.0946728	Disorders of tooth development	digestive	0.00808156	0.961828	0.0322546	Sleep	Self-report
598	tasks_light_within_day_SD	0.0564412	0.0210261	0.289033	0.734947	0.741488	460	222	-0.0478968	0.160779	-0.100701	0.142753	Abnormal findings on examination of urine	genitourinary	0.551705	0.961828	0.035415	Physical activity	Physical activity variability	Fraction of time
479	self_report_sleep_duration	-0.0490545	-0.0711728	0.336596	0.171559	0.741524	408	365	-0.149112	0.0510026	-0.173203	0.0308577	Other upper respiratory disease	respiratory	0.837184	0.961828	0.0221183	Sleep	Self-report	Hours
798	MET_peak_time_mean	0.0647419	0.0450279	0.191525	0.275905	0.741568	385	598	-0.0324136	0.161897	-0.0359713	0.126027	Malaise and fatigue	symptoms	0.205112	0.961828	0.019714	Diurnal rhythms	Phase	Hours past midnight
579	MET_overall_L5	0.0320382	0.0624801	0.515792	0.199418	0.741571	346	489	-0.0645917	0.128668	-0.0329521	0.157912	Other symptoms involving abdomen and pelvis	digestive	0.956085	0.961828	-0.0304419	Physical activity	Physical activity	MET
418	acceleration_within_day_SD_M10	-0.0713035	-0.0938563	9.17417e-05	3.74012e-06	0.741578	2579	2853	-0.107031	-0.0355761	-0.133625	-0.0540877	Nonspecific chest pain	circulatory system	0.0893368	0.961828	0.0225528	Physical activity	Physical activity variability	Fraction of time
483	sedentary_hourly_SD_M10	-0.0267674	0.00181365	0.686626	0.976281	0.741584	201	294	-0.156809	0.103274	-0.117745	0.121372	Acute bronchitis and bronchiolitis	respiratory	0.977049	0.961828	-0.0285811	Physical activity	Physical activity variability	Fraction of time
569	sedentary_peak_time_mean	-0.0423133	-0.022449	0.363431	0.596892	0.741599	433	555	-0.133565	0.0489381	-0.105644	0.0607459	Other disorders of intestine	digestive	0.78029	0.961828	-0.0198643	Diurnal rhythms	Phase	Hours past midnight
159	sedentary_overall_L5	0.0127396	0.0374881	0.730236	0.431936	0.741603	587	530	-0.0596752	0.0851544	-0.056007	0.130983	Malignant neoplasm of other and ill-defined sites within the digestive organs and peritoneum	neoplasms	0.513115	0.961828	-0.0247485	Physical activity	Physical activity	Fraction of time
470	total_sleep_mean_abs_dev	-0.00105485	0.0250128	0.980075	0.690362	0.741663	494	295	-0.0838398	0.0817301	-0.0980527	0.148078	Septal Deviations/Turbinate Hypertrophy	respiratory	0.990896	0.96185	-0.0260676	Sleep	Sleep	Hours
287	main_sleep_duration_mean_abs_dev	0.0172336	-0.0149872	0.792403	0.839246	0.741685	209	206	-0.111105	0.145572	-0.159792	0.129817	Purpura and other hemorrhagic conditions	hematopoietic	0.915301	0.96185	0.0322208	Sleep	Sleep	Hours
764	temp_L1_time	0.0871378	0.113847	0.0886469	0.0166933	0.74175	373	462	-0.0131733	0.187449	0.0206177	0.207077	Sciatica	symptoms	0.764403	0.96185	-0.0267095	Diurnal rhythms	Phase	Hours past midnight
433	inactivity_peak_time_mean_abs_dev	0.0367015	0.0554563	0.183506	0.109636	0.741755	1258	945	-0.0173829	0.0907859	-0.0124839	0.123396	Cerebrovascular disease	circulatory system	0.179855	0.96185	-0.0187548	Diurnal rhythms	Phase	Hours
202	acceleration_within_day_SD	-0.0911234	-0.0776609	0.070641	0.258174	0.741766	294	219	-0.189918	0.00767133	-0.212278	0.0569563	Cancer of other lymphoid, histiocytic tissue	neoplasms	0.495365	0.96185	-0.0134625	Physical activity	Physical activity variability	Fraction of time
536	sedentary_peak_value_mean	0.0389719	-0.0235776	0.779107	0.854224	0.741804	53	58	-0.23336	0.311304	-0.275096	0.227941	Disorders of function of stomach	digestive	0.0514992	0.96185	0.0625495	Physical activity	Physical activity	Hours
441	inactivity_peak_value_mean	0.224634	0.188724	0.0475647	0.136303	0.741808	67	67	0.00241201	0.446857	-0.059577	0.437025	Vascular insufficiency of intestine	circulatory system	0.0780792	0.96185	0.0359104	Sleep	Sleep
287	temp_phase_abs_dev	0.022672	-0.00634397	0.694318	0.941732	0.741827	209	206	-0.0903986	0.135743	-0.176456	0.163768	Purpura and other hemorrhagic conditions	hematopoietic	0.883784	0.96185	0.029016	Diurnal rhythms	Phase	Hours
871	MET_overall_L5	0.0584246	0.0927129	0.152296	0.0968142	0.741847	503	372	-0.0215709	0.13842	-0.0167209	0.202147	Open wounds of extremities	injuries & poisonings	0.282137	0.96185	-0.0342883	Physical activity	Physical activity	MET
851	walking_within_day_SD	-0.137372	-0.162722	0.00101847	8.5227e-05	0.741875	555	614	-0.219323	-0.0554219	-0.243888	-0.0815569	Complications of transplants and reattached limbs	injuries & poisonings	0.000590054	0.961854	0.02535	Physical activity	Physical activity variability	Fraction of time
720	phase	0.0672808	0.124916	0.433728	0.218415	0.741958	117	110	-0.101172	0.235734	-0.0740133	0.323845	Spinal stenosis	musculoskeletal	0.680519	0.961878	-0.057635	Diurnal rhythms	Phase	Hours past midnight
225	num_wakings_mean	0.00524133	-0.044714	0.96176	0.622113	0.742	70	131	-0.209023	0.219506	-0.222532	0.133104	Benign neoplasm of brain and other parts of nervous system	neoplasms	0.285386	0.961878	0.0499554	Sleep	Sleep
840	moderate_hourly_SD	0.161329	0.0944663	0.19808	0.483439	0.742015	65	51	-0.0843519	0.40701	-0.169743	0.358675	Sprains and strains	injuries & poisonings	0.870818	0.961878	0.0668625	Physical activity	Physical activity variability	Fraction of time
751	moderate_overall_M10	0.0283531	0.0581383	0.773631	0.383057	0.742026	128	193	-0.164854	0.22156	-0.072497	0.188774	Genitourinary congenital anomalies	congenital anomalies	0.666298	0.961878	-0.0297852	Physical activity	Physical activity	Fraction of time
783	sleep_hourly_SD_L5	0.0814995	0.11105	0.0906109	0.0257948	0.74204	395	422	-0.0128973	0.175896	0.0134165	0.208683	Fever of unknown origin	symptoms	0.0304299	0.961878	-0.0295501	Sleep	Sleep	Fraction of time
112	main_sleep_onset_SD	0.0355802	0.00782453	0.588976	0.899106	0.74207	207	285	-0.0934857	0.164646	-0.113131	0.12878	Candidiasis	infectious diseases	0.938758	0.961878	0.0277557	Diurnal rhythms	Phase Variability	Hours
728	acceleration_within_day_SD_L5	-0.0332241	-0.0647004	0.400821	0.340008	0.742098	565	245	-0.110732	0.044284	-0.197606	0.0682052	Disorders of muscle, ligament, and fascia	musculoskeletal	0.218497	0.961878	0.0314762	Physical activity	Physical activity variability	Fraction of time
561	phase_abs_dev	0.00605113	-0.00551502	0.818793	0.80724	0.742131	1277	2421	-0.0457179	0.0578202	-0.049818	0.038788	Symptoms involving digestive system	digestive	0.370309	0.961878	0.0115661	Diurnal rhythms	Phase	Hours
348	sedentary_peak_time_mean	-0.1147	-0.0775928	0.172341	0.375126	0.742132	132	129	-0.27943	0.0500295	-0.249065	0.0938796	Other conditions of brain	neurological	0.948091	0.961878	-0.0371073	Diurnal rhythms	Phase	Hours past midnight
332	acceleration_M10_time	0.0192028	0.0671998	0.788015	0.543013	0.742172	171	93	-0.12077	0.159176	-0.149336	0.283736	Parkinson's disease	neurological	0.163162	0.961878	-0.0479971	Diurnal rhythms	Phase	Hours past midnight
427	tasks_light_overall	0.00825829	-0.00266803	0.731821	0.894184	0.742232	2769	2158	-0.0389725	0.0554891	-0.0419828	0.0366467	Cardiac dysrhythmias	circulatory system	0.239314	0.961878	0.0109263	Physical activity	Physical activity	Hours
451	acceleration_hourly_SD_M10	0.0179221	-0.00365312	0.667803	0.951424	0.742235	420	327	-0.0639279	0.099772	-0.121189	0.113883	Phlebitis and thrombophlebitis	circulatory system	0.395278	0.961878	0.0215752	Physical activity	Physical activity variability	Fraction of time
79	self_report_daytime_dozing	0.0156866	-0.00794982	0.770184	0.871475	0.742239	404	611	-0.0895585	0.120932	-0.104261	0.0883611	Viral infection	infectious diseases	0.00457219	0.961878	0.0236364	Sleep	Self-report
317	temp_RA	0.0682433	0.0861894	0.00681778	0.00763919	0.742245	1516	1002	0.0188081	0.117678	0.0228646	0.149514	Alcohol-related disorders	mental disorders	0.961766	0.961878	-0.0179461	Diurnal rhythms	Amplitude
565	temp_within_day_SD	-0.0601071	-0.0508313	0.0114912	0.0467688	0.742299	1706	1566	-0.106719	-0.0134952	-0.100936	-0.000726653	Anal and rectal conditions	digestive	0.702219	0.961895	-0.00927585	Diurnal rhythms	Variability	Celsius
418	inactivity_peak_value_mean	0.0117546	0.00326038	0.545343	0.871967	0.742346	2579	2853	-0.0263417	0.0498508	-0.0363914	0.0429122	Nonspecific chest pain	circulatory system	0.509646	0.961895	0.00849419	Sleep	Sleep
695	MET_overall_M10	-0.0116712	-0.0356231	0.845677	0.418752	0.742358	274	498	-0.1292	0.105857	-0.121972	0.0507259	Erythematous conditions	dermatologic	0.000115123	0.961895	0.0239519	Physical activity	Physical activity	MET
317	acceleration_between_day_SD	-0.0303857	-0.0514753	0.186854	0.128648	0.742358	1516	1002	-0.0755054	0.0147339	-0.117874	0.0149238	Alcohol-related disorders	mental disorders	0.764997	0.961895	0.0210896	Physical activity	Physical activity variability	g
153	walking_hourly_SD	-0.0112044	-0.0340048	0.794564	0.492275	0.742391	507	428	-0.0955419	0.0731331	-0.131063	0.063053	Colorectal cancer	neoplasms	0.0596649	0.961905	0.0228004	Physical activity	Physical activity variability	Fraction of time
10	MET_peak_time_mean_abs_dev	0.128876	0.0965589	0.116985	0.173449	0.742418	144	203	-0.0322625	0.290014	-0.0424749	0.235593	Tuberculosis	infectious diseases	0.137074	0.961907	0.032317	Diurnal rhythms	Phase	Hours
1100	acceleration_overall_L5	-0.0219629	-0.000658886	0.674118	0.989393	0.742464	288	514	-0.124334	0.0804078	-0.0977985	0.0964807	Family history		0.871571	0.961929	-0.021304	Physical activity	Physical activity	g
783	tasks_light_overall	-0.00558178	-0.025053	0.926312	0.569154	0.742485	395	422	-0.123872	0.112709	-0.111306	0.0611999	Fever of unknown origin	symptoms	0.383183	0.961929	0.0194712	Physical activity	Physical activity	Hours
965	walking_hourly_SD_M10	-0.197289	-0.195569	4.63023e-06	5.45188e-10	0.742571	496	1118	-0.281695	-0.112883	-0.25733	-0.133808	Poisoning by analgesics, antipyretics, and antirheumatics	injuries & poisonings	0.396344	0.961985	-0.00171967	Physical activity	Physical activity variability	Fraction of time
251	temp_L1_time	-0.0370578	0.0138777	0.715053	0.907557	0.742578	94	78	-0.23601	0.161894	-0.220361	0.248117	Other disorders of pancreatic internal secretion	endocrine/metabolic	0.793502	0.961985	-0.0509355	Diurnal rhythms	Phase	Hours past midnight
597	sedentary_within_day_SD	-0.0586233	-0.0347029	0.209854	0.542117	0.742643	464	311	-0.150253	0.0330063	-0.146277	0.0768713	Other disorders of urethra and urinary tract	genitourinary	0.388953	0.96203	-0.0239204	Physical activity	Physical activity variability	Fraction of time
204	acceleration_L5_time_abs_dev	0.0777649	0.0473849	0.262015	0.570848	0.742663	193	153	-0.0581235	0.213653	-0.116471	0.21124	Leukemia	neoplasms	0.823291	0.96203	0.03038	Diurnal rhythms	Phase	Hours
281	main_sleep_duration_mean_abs_dev	0.0116411	-0.0275799	0.897882	0.692707	0.742724	107	230	-0.166144	0.189427	-0.164368	0.109208	Other deficiency anemia	hematopoietic	0.329008	0.96207	0.039221	Sleep	Sleep	Hours
433	acceleration_RA	-0.199459	-0.218538	9.47713e-15	2.43471e-10	0.742789	1258	945	-0.249916	-0.149001	-0.286183	-0.150892	Cerebrovascular disease	circulatory system	6.18791e-10	0.96207	0.0190789	Diurnal rhythms	Amplitude
840	self_report_daytime_dozing	0.0610384	0.141564	0.639606	0.389329	0.74286	65	51	-0.194456	0.316532	-0.180756	0.463884	Sprains and strains	injuries & poisonings	0.000685729	0.96207	-0.0805256	Sleep	Self-report
738	MET_overall_M10	0.114937	0.0580341	0.40057	0.559191	0.742881	54	96	-0.153055	0.382928	-0.136722	0.25279	Other acquired musculoskeletal deformity	musculoskeletal	0.216681	0.96207	0.0569028	Physical activity	Physical activity	MET
858	sedentary_overall	-0.0121089	-0.0382246	0.829647	0.448354	0.742881	288	403	-0.122417	0.0981992	-0.137042	0.0605929	Complication of internal orthopedic device	injuries & poisonings	0.870887	0.96207	0.0261157	Physical activity	Physical activity	Fraction of time
425	acceleration_within_day_SD_M10	0.0131415	-0.024366	0.831587	0.802323	0.743018	204	114	-0.107973	0.134256	-0.215134	0.166402	Cardiomyopathy	circulatory system	3.10119e-07	0.96207	0.0375075	Physical activity	Physical activity variability	Fraction of time
721	main_sleep_offset_mean_abs_dev	-0.0141348	0.00927994	0.792216	0.845182	0.743051	307	502	-0.1193	0.0910303	-0.0838662	0.102426	Spondylosis and allied disorders	musculoskeletal	0.904603	0.96207	-0.0234147	Diurnal rhythms	Phase	Hours
561	sedentary_overall_M10	0.00256229	0.0143521	0.925788	0.496319	0.743078	1277	2421	-0.0513543	0.0564789	-0.0269977	0.0557019	Symptoms involving digestive system	digestive	0.162382	0.96207	-0.0117898	Physical activity	Physical activity	Fraction of time
561	temp_RA	0.0376947	0.0282839	0.164601	0.180986	0.743089	1277	2421	-0.0154661	0.0908555	-0.0131565	0.0697242	Symptoms involving digestive system	digestive	0.190395	0.96207	0.00941084	Diurnal rhythms	Amplitude
255	acceleration_peak_time_mean_abs_dev	0.0780242	0.0310572	0.506111	0.757752	0.743124	66	105	-0.151974	0.308022	-0.166301	0.228415	Disorders of adrenal glands	endocrine/metabolic	0.471456	0.96207	0.0469671	Diurnal rhythms	Phase	Hours
278	temp_within_day_SD	-0.0457936	-0.0347822	0.10254	0.184797	0.743149	1367	1743	-0.100768	0.00918052	-0.0861892	0.0166249	Overweight, obesity and other hyperalimentation	endocrine/metabolic	0.490334	0.96207	-0.0110115	Diurnal rhythms	Variability	Celsius
270	total_sleep_mean_abs_dev	0.0360728	0.0980549	0.724204	0.431117	0.743156	83	73	-0.164304	0.23645	-0.146059	0.342169	Disorders of protein plasma/amino-acid transport and metabolism	endocrine/metabolic	0.391506	0.96207	-0.0619821	Sleep	Sleep	Hours
158	sedentary_hourly_SD_L5	-0.00219492	0.0428615	0.980271	0.669655	0.743229	113	102	-0.176157	0.171767	-0.154054	0.239777	Neoplasm of unspecified nature of digestive system	neoplasms	0.787804	0.96207	-0.0450565	Physical activity	Physical activity variability	Fraction of time
447	acceleration_during_main_sleep_mean	-0.0795234	-0.0458872	0.287249	0.715744	0.743242	146	76	-0.225988	0.0669416	-0.292867	0.201093	Other disorders of arteries and arterioles	circulatory system	0.203097	0.96207	-0.0336362	Sleep	Sleep	g
381	main_sleep_offset_mean	0.0810133	0.0547639	0.237681	0.493672	0.743247	188	174	-0.0534583	0.215485	-0.102051	0.211579	Otitis media and Eustachian tube disorders	sense organs	0.777631	0.96207	0.0262493	Diurnal rhythms	Phase	Hours past midnight
586	temp_L1_time_abs_dev	-0.0552303	-0.0364015	0.181659	0.435946	0.743292	562	471	-0.136276	0.0258156	-0.127982	0.0551791	Other disorders of the kidney and ureters	genitourinary	0.704544	0.96207	-0.0188288	Diurnal rhythms	Phase	Hours
199	MET_within_day_SD	-0.0602119	-0.101837	0.517001	0.269789	0.74337	114	111	-0.24234	0.121917	-0.282707	0.0790333	Neoplasm of uncertain behavior	neoplasms	0.184778	0.96207	0.0416252	Physical activity	Physical activity variability
558	sedentary_within_day_SD_L5	0.0415206	0.0633257	0.162872	0.0206033	0.743382	943	1546	-0.016796	0.0998372	0.0097162	0.116935	Noninfectious gastroenteritis	digestive	0.0970924	0.96207	-0.0218051	Physical activity	Physical activity variability	Fraction of time
1019	sedentary_hourly_SD_L5	0.0172125	0.00494158	0.565342	0.847262	0.743422	1050	1620	-0.0414669	0.0758919	-0.045343	0.0552262	Other ill-defined and unknown causes of morbidity and mortality		0.251728	0.96207	0.0122709	Physical activity	Physical activity variability	Fraction of time
396	walking_hourly_SD_M10	-0.218825	-0.194804	0.0295374	0.00625471	0.743469	89	212	-0.415902	-0.0217475	-0.334449	-0.0551601	Abnormal heart sounds	circulatory system	9.11451e-26	0.96207	-0.0240205	Physical activity	Physical activity variability	Fraction of time
199	walking_hourly_SD	-0.0422381	-0.0892579	0.640015	0.355224	0.743516	114	111	-0.219253	0.134777	-0.278488	0.0999723	Neoplasm of uncertain behavior	neoplasms	0.069681	0.96207	0.0470198	Physical activity	Physical activity variability	Fraction of time
585	MVPA_within_day_SD_M10	-0.245196	-0.283746	3.43562e-17	3.35791e-13	0.743574	1133	730	-0.302184	-0.188207	-0.360132	-0.20736	Renal failure	genitourinary	0.581536	0.96207	0.03855	Physical activity	Physical activity variability	Fraction of time
506	moderate_hourly_SD	-0.143375	-0.103691	0.01937	0.206503	0.743601	279	140	-0.26355	-0.0232005	-0.264573	0.057191	Empyema and pneumothorax	respiratory	0.30498	0.96207	-0.0396841	Physical activity	Physical activity variability	Fraction of time
960	MET_overall_L5	0.078833	0.080733	0.00177082	5.6761e-05	0.743611	1380	3137	0.0294099	0.128256	0.0414308	0.120035	Poisoning by antibiotics	injuries & poisonings	0.851441	0.96207	-0.00190001	Physical activity	Physical activity	MET
704	self_report_chronotype	-0.012128	-0.0517749	0.891822	0.518586	0.74366	455	511	-0.18692	0.162664	-0.208982	0.105432	Diseases of hair and hair follicles	dermatologic	0.504586	0.96207	0.0396469	Diurnal rhythms	Self-report
1011	acceleration_M10_time_abs_dev	0.0135172	-0.0108992	0.801012	0.83472	0.743668	302	379	-0.0916009	0.118635	-0.113282	0.0914837	Complications of surgical and medical procedures		0.796192	0.96207	0.0244164	Diurnal rhythms	Phase	Hours
450	acceleration_within_day_SD_L5	0.115369	0.0803978	0.279105	0.41529	0.74369	81	118	-0.0935514	0.324289	-0.11304	0.273836	Noninfectious disorders of lymphatic channels	circulatory system	0.935929	0.96207	0.0349708	Physical activity	Physical activity variability	Fraction of time
737	tasks_light_overall	0.0264124	0.0690079	0.876722	0.369382	0.7437	52	139	-0.307303	0.360128	-0.0816715	0.219687	Curvature of spine	musculoskeletal	0.0719661	0.96207	-0.0425955	Physical activity	Physical activity	Hours
722	sleep_peak_quality_SD	0.0129322	0.0248811	0.624838	0.305621	0.743701	1457	1769	-0.0389015	0.0647659	-0.0227214	0.0724836	Intervertebral disc disorders	musculoskeletal	0.228178	0.96207	-0.0119489	Sleep	Sleep variability	Hours
527	acceleration_within_day_SD_M10	-0.0797287	-0.0340938	0.507883	0.768771	0.743705	53	78	-0.315733	0.156276	-0.261398	0.193211	Diseases of the salivary glands	digestive	0.573764	0.96207	-0.0456349	Physical activity	Physical activity variability	Fraction of time
364	sedentary_within_day_SD	0.0837215	0.0484627	0.301349	0.505605	0.743705	151	190	-0.0750457	0.242489	-0.0942246	0.19115	Corneal opacity and other disorders of cornea	sense organs	0.799411	0.96207	0.0352588	Physical activity	Physical activity variability	Fraction of time
550	temp_L1_time	0.00112633	0.00864567	0.938204	0.61545	0.743739	5928	4092	-0.0273489	0.0296015	-0.0250893	0.0423807	Abdominal hernia	digestive	0.0441307	0.96207	-0.00751934	Diurnal rhythms	Phase	Hours past midnight
597	tasks_light_hourly_SD	0.053908	0.0215655	0.311029	0.679904	0.743752	464	311	-0.0503883	0.158204	-0.0808792	0.12401	Other disorders of urethra and urinary tract	genitourinary	0.959272	0.96207	0.0323426	Physical activity	Physical activity variability	Fraction of time
214	tasks_light_overall_M10	0.0512875	0.0555764	0.254543	0.123269	0.743778	697	635	-0.036938	0.139513	-0.0151014	0.126254	Lipoma	neoplasms	0.954541	0.96207	-0.00428897	Physical activity	Physical activity	Fraction of time
593	acceleration_within_day_SD_L5	0.0381684	0.0571346	0.110399	0.0688913	0.743789	1618	1176	-0.00869267	0.0850294	-0.00442331	0.118693	Hematuria	genitourinary	0.98054	0.96207	-0.0189662	Physical activity	Physical activity variability	Fraction of time
800	acceleration_within_day_SD_M10	-0.0122878	-0.0446253	0.819106	0.505129	0.743814	267	237	-0.117598	0.0930228	-0.175867	0.0866167	Fracture of lower limb	injuries & poisonings	6.41911e-10	0.96207	0.0323375	Physical activity	Physical activity variability	Fraction of time
508	temp_phase	0.022926	0.0674016	0.605029	0.357115	0.743843	350	297	-0.0639577	0.10981	-0.0760554	0.210859	Pulmonary collapse; interstitial and compensatory emphysema	respiratory	0.452224	0.96207	-0.0444756	Diurnal rhythms	Phase	Hours past midnight
425	WASO_mean	0.197457	0.19039	0.00181871	0.05396	0.743892	204	114	0.0733528	0.321562	-0.00324111	0.384021	Cardiomyopathy	circulatory system	1.60183e-05	0.96207	0.00706772	Sleep	Sleep	Hours
197	MET_hourly_SD	-0.0841512	-0.0979202	0.0108745	5.28316e-05	0.743952	912	1746	-0.148914	-0.0193884	-0.145391	-0.0504496	Chemotherapy	neoplasms	0.709282	0.96207	0.0137689	Physical activity	Physical activity variability
577	sedentary_peak_time_mean_abs_dev	0.0133563	0.0454464	0.847823	0.484064	0.743988	202	249	-0.123062	0.149775	-0.0818427	0.172736	Diseases of pancreas	digestive	0.87611	0.96207	-0.0320901	Diurnal rhythms	Phase	Hours
599	sedentary_within_day_SD	-0.0350471	-0.0253979	0.0912571	0.242734	0.744	2614	2289	-0.0757217	0.00562744	-0.0680108	0.0172149	Other symptoms/disorders or the urinary system	genitourinary	0.253098	0.96207	-0.00964917	Physical activity	Physical activity variability	Fraction of time
473	moderate_overall	0.0920202	0.099123	0.225436	0.0933309	0.744149	238	239	-0.0567654	0.240806	-0.0166509	0.214897	Diseases of the larynx and vocal cords	respiratory	0.33511	0.96207	-0.00710275	Physical activity	Physical activity	Fraction of time
475	sedentary_overall	-0.0197705	-0.0425902	0.681701	0.328389	0.744156	394	532	-0.11425	0.0747086	-0.128	0.0428193	Chronic sinusitis	respiratory	0.669779	0.96207	0.0228197	Physical activity	Physical activity	Fraction of time
200	MVPA_hourly_SD_M10	-0.186467	-0.263562	0.0273719	0.0148445	0.744159	117	94	-0.352123	-0.0208104	-0.475605	-0.0515194	Myeloproliferative disease	neoplasms	0.110626	0.96207	0.0770955	Physical activity	Physical activity variability	Fraction of time
297	main_sleep_onset_mean_abs_dev	0.225671	0.311493	0.0466336	0.00223962	0.744183	68	111	0.003363	0.447979	0.111752	0.511235	Suicidal ideation or attempt	mental disorders	0.974165	0.96207	-0.0858222	Diurnal rhythms	Phase	Hours
278	cosinor_rsquared	-0.107311	-0.102607	0.000115754	0.000144349	0.744265	1367	1743	-0.161868	-0.0527531	-0.155519	-0.0496946	Overweight, obesity and other hyperalimentation	endocrine/metabolic	0.898755	0.96207	-0.00470388	Diurnal rhythms	Amplitude
592	moderate_between_day_SD_M10	0.0138645	-0.0128828	0.831516	0.795373	0.7443	235	408	-0.11386	0.141589	-0.110246	0.0844805	Cystitis and urethritis	genitourinary	0.0367657	0.96207	0.0267473	Physical activity	Physical activity variability	Fraction of time
798	total_sleep_mean	0.159975	0.207275	0.000795863	3.12254e-06	0.744309	385	598	0.0665002	0.25345	0.120151	0.294399	Malaise and fatigue	symptoms	0.385589	0.96207	-0.0472996	Sleep	Sleep	Hours
481	acceleration_during_main_sleep_mean	-0.0444608	0.00135688	0.645731	0.991183	0.744341	88	80	-0.234025	0.145103	-0.239313	0.242026	Influenza	respiratory	0.452602	0.96207	-0.0458176	Sleep	Sleep	g
210	moderate_between_day_SD_M10	0.1237	0.0782808	0.245041	0.400338	0.744356	89	116	-0.0848628	0.332263	-0.104152	0.260714	Benign neoplasm of lip, oral cavity, and pharynx	neoplasms	0.876078	0.96207	0.0454195	Physical activity	Physical activity variability	Fraction of time
211	sedentary_peak_time_mean_abs_dev	-0.0277576	-0.0471012	0.52067	0.173773	0.744443	533	897	-0.112459	0.0569435	-0.114973	0.0207702	Benign neoplasm of other parts of digestive system	neoplasms	0.656168	0.96207	0.0193436	Diurnal rhythms	Phase	Hours
508	tasks_light_hourly_SD	0.042565	0.0583295	0.485483	0.277529	0.74448	350	297	-0.0770416	0.162172	-0.0469529	0.163612	Pulmonary collapse; interstitial and compensatory emphysema	respiratory	0.873068	0.96207	-0.0157645	Physical activity	Physical activity variability	Fraction of time
530	MET_hourly_SD_M10	-0.0592863	-0.0561879	0.000259357	0.000468144	0.744502	4093	4884	-0.0910957	-0.0274768	-0.0876664	-0.0247094	Diseases of esophagus	digestive	0.0124762	0.96207	-0.00309834	Physical activity	Physical activity variability
747	WASO_mean	0.133804	0.128682	0.00301142	0.0531012	0.744533	402	249	0.0454036	0.222205	-0.00172105	0.259085	Cardiac and circulatory congenital anomalies	congenital anomalies	0.000314338	0.96207	0.00512207	Sleep	Sleep	Hours
225	MET_hourly_SD	-0.22249	-0.175812	0.0584003	0.0411942	0.744564	70	131	-0.452889	0.00790951	-0.344596	-0.00702784	Benign neoplasm of brain and other parts of nervous system	neoplasms	0.00401653	0.96207	-0.0466775	Physical activity	Physical activity variability
507	sedentary_hourly_SD_L5	0.0437357	0.0632488	0.175618	0.0938872	0.744579	899	730	-0.0195565	0.107028	-0.0107501	0.137248	Pleurisy; pleural effusion	respiratory	0.316793	0.96207	-0.0195131	Physical activity	Physical activity variability	Fraction of time
145	tasks_light_within_day_SD	-0.0438153	-0.0872592	0.736971	0.45612	0.744605	74	63	-0.299504	0.211874	-0.316748	0.14223	Cancer of mouth	neoplasms	0.76083	0.96207	0.043444	Physical activity	Physical activity variability	Fraction of time
558	sedentary_within_day_SD	-0.0153265	-0.0291882	0.643692	0.262745	0.744632	943	1546	-0.0802714	0.0496184	-0.0802703	0.021894	Noninfectious gastroenteritis	digestive	0.272672	0.96207	0.0138617	Physical activity	Physical activity variability	Fraction of time
495	MET_within_day_SD_M10	-0.0194003	-0.0122619	0.262981	0.419029	0.744634	3683	5155	-0.0533695	0.0145689	-0.042002	0.0174782	Asthma	respiratory	0.911608	0.96207	-0.00713839	Physical activity	Physical activity variability
743	sleep_within_day_SD_L5	0.0977233	0.0914957	0.0753826	0.000312759	0.744648	271	1860	-0.00999363	0.20544	0.0417461	0.141245	Osteoporosis, osteopenia and pathological fracture	musculoskeletal	0.0273556	0.96207	0.00622766	Sleep	Sleep
707	self_report_sleeplessness	-0.0388699	-0.105286	0.73998	0.525764	0.744662	132	68	-0.268428	0.190688	-0.43053	0.219957	Chronic ulcer of skin	dermatologic	0.136299	0.96207	0.0664163	Sleep	Self-report
573	sedentary_peak_time_mean_abs_dev	-0.0273076	-0.0459175	0.466991	0.227787	0.744674	705	736	-0.10089	0.0462747	-0.120537	0.0287024	Other disorders of liver	digestive	0.565328	0.96207	0.0186099	Diurnal rhythms	Phase	Hours
476	MET_within_day_SD	-0.0164922	-0.0066163	0.460782	0.737116	0.744688	2108	2613	-0.0603185	0.0273341	-0.0452486	0.032016	Allergic rhinitis	respiratory	0.133078	0.96207	-0.00987592	Physical activity	Physical activity variability
562	MVPA_IV	0.0143499	0.0240136	0.418136	0.182842	0.744704	3307	3683	-0.0203877	0.0490875	-0.0113199	0.0593472	Diverticulosis and diverticulitis	digestive	0.0147815	0.96207	-0.00966374	Diurnal rhythms	Variability
516	sedentary_peak_time_mean	-0.000133024	-0.03701	0.998562	0.659341	0.744711	174	140	-0.144811	0.144545	-0.201564	0.127544	Abnormal sputum	respiratory	0.963775	0.96207	0.036877	Diurnal rhythms	Phase	Hours past midnight
204	inactivity_peak_time_mean_abs_dev	0.0356223	0.075668	0.602483	0.364928	0.744725	193	153	-0.0984311	0.169676	-0.0880248	0.239361	Leukemia	neoplasms	0.684043	0.96207	-0.0400457	Diurnal rhythms	Phase	Hours
452	tasks_light_overall	0.0121251	-0.00860445	0.826243	0.806598	0.744733	473	671	-0.0961326	0.120383	-0.0774911	0.0602822	Other venous embolism and thrombosis	circulatory system	0.399458	0.96207	0.0207295	Physical activity	Physical activity	Hours
270	walking_within_day_SD	-0.214682	-0.170581	0.0455386	0.146795	0.744742	83	73	-0.425103	-0.00426028	-0.401006	0.0598445	Disorders of protein plasma/amino-acid transport and metabolism	endocrine/metabolic	0.147828	0.96207	-0.0441009	Physical activity	Physical activity variability	Fraction of time
227	self_report_daytime_dozing	0.0464072	-0.00160235	0.699513	0.986615	0.744753	85	153	-0.189249	0.282063	-0.188802	0.185597	Benign neoplasm of other endocrine glands and related structures	neoplasms	0.669726	0.96207	0.0480095	Sleep	Self-report
361	acceleration_M10_time_abs_dev	-0.0168253	0.00302549	0.667633	0.951807	0.744766	566	411	-0.0936242	0.0599736	-0.0950901	0.101141	Retinal detachments and defects	sense organs	0.32599	0.96207	-0.0198508	Diurnal rhythms	Phase	Hours
270	temp_cosinor_rsquared	-0.0736559	-0.0245938	0.484778	0.829936	0.744776	83	73	-0.280293	0.132981	-0.249022	0.199835	Disorders of protein plasma/amino-acid transport and metabolism	endocrine/metabolic	0.698843	0.96207	-0.0490621	Diurnal rhythms	Amplitude
830	sleep_hourly_SD	-0.0768738	-0.12793	0.180829	0.113334	0.744871	240	179	-0.189465	0.0357178	-0.286286	0.0304265	Dislocation	injuries & poisonings	0.00422708	0.96207	0.051056	Sleep	Sleep variability	Fraction of time
575	phase_abs_dev	0.0317756	0.0628003	0.551503	0.197292	0.744892	300	495	-0.0728069	0.136358	-0.0326676	0.158268	Other biliary tract disease	digestive	0.149673	0.96207	-0.0310247	Diurnal rhythms	Phase	Hours
1010	self_report_IPAQ_activity_group	-0.00389497	0.016802	0.936626	0.680051	0.7449	774	1280	-0.09991	0.0921201	-0.0630543	0.0966582	Other tests		0.0751817	0.96207	-0.0206969	Physical activity	Self-report physical activity
381	MET_within_day_SD_M10	0.031913	0.0670365	0.65583	0.377586	0.744914	188	174	-0.108433	0.172259	-0.0818727	0.215946	Otitis media and Eustachian tube disorders	sense organs	0.878988	0.96207	-0.0351235	Physical activity	Physical activity variability
529	MVPA_between_day_SD	0.00635269	0.0508136	0.950777	0.557134	0.744934	92	136	-0.195347	0.208053	-0.118823	0.22045	Diseases and other conditions of the tongue	digestive	0.0375948	0.96207	-0.0444609	Physical activity	Physical activity variability	Fraction of time
782	MET_peak_time_mean_abs_dev	0.043937	0.0136641	0.509174	0.842891	0.744987	224	218	-0.0865172	0.174391	-0.121462	0.14879	Symptoms involving skin and other integumentary tissue	symptoms	0.862153	0.96207	0.0302729	Diurnal rhythms	Phase	Hours
593	temp_IV	0.0368462	0.0511795	0.130371	0.0812818	0.744997	1618	1176	-0.0108966	0.0845889	-0.00636105	0.10872	Hematuria	genitourinary	0.777336	0.96207	-0.0143333	Diurnal rhythms	Variability
840	sedentary_overall_L5	-0.0460876	0.0088566	0.67134	0.95332	0.745002	65	51	-0.258978	0.166803	-0.287682	0.305395	Sprains and strains	injuries & poisonings	0.333996	0.96207	-0.0549442	Physical activity	Physical activity	Fraction of time
429	self_report_daytime_dozing	0.207259	0.174127	0.0822823	0.173007	0.745033	86	94	-0.026525	0.441043	-0.0763385	0.424592	Ill-defined descriptions and complications of heart disease	circulatory system	0.385664	0.96207	0.0331323	Sleep	Self-report
728	sleep_IV	0.0430357	0.0727617	0.273393	0.263721	0.745054	565	245	-0.0339758	0.120047	-0.0548391	0.200363	Disorders of muscle, ligament, and fascia	musculoskeletal	0.00155094	0.96207	-0.029726	Diurnal rhythms	Variability
216	sedentary_overall	-0.0326627	-0.018283	0.381689	0.541264	0.745055	669	1152	-0.105844	0.0405189	-0.0769411	0.0403752	Benign neoplasm of skin	neoplasms	0.458622	0.96207	-0.0143797	Physical activity	Physical activity	Fraction of time
728	main_sleep_onset_mean	-0.109509	-0.148839	0.00605535	0.0273457	0.745121	565	245	-0.187706	-0.0313128	-0.281045	-0.0166334	Disorders of muscle, ligament, and fascia	musculoskeletal	0.123026	0.96207	0.0393299	Diurnal rhythms	Phase	Hours past midnight
200	MET_overall_L5	-0.030128	-0.083339	0.72078	0.447862	0.745129	117	94	-0.195343	0.135087	-0.298552	0.131874	Myeloproliferative disease	neoplasms	0.605504	0.96207	0.0532109	Physical activity	Physical activity	MET
287	acceleration_L5_time	0.0524204	0.0218992	0.443837	0.759097	0.745141	209	206	-0.0817566	0.186597	-0.118065	0.161863	Purpura and other hemorrhagic conditions	hematopoietic	0.775188	0.96207	0.0305212	Diurnal rhythms	Phase	Hours past midnight
199	acceleration_between_day_SD_M10	-0.119772	-0.096198	0.150967	0.333922	0.745143	114	111	-0.283232	0.0436889	-0.291332	0.0989357	Neoplasm of uncertain behavior	neoplasms	0.567362	0.96207	-0.0235736	Physical activity	Physical activity variability	Fraction of time
229	MET_within_day_SD_M10	0.0244709	-0.00957048	0.779943	0.867802	0.745148	128	307	-0.147196	0.196138	-0.122264	0.103123	Benign neoplasm of unspecified sites	neoplasms	0.864948	0.96207	0.0340414	Physical activity	Physical activity variability
270	main_sleep_duration_mean	0.116368	0.185487	0.260206	0.128967	0.745152	83	73	-0.0862064	0.318943	-0.0539759	0.42495	Disorders of protein plasma/amino-acid transport and metabolism	endocrine/metabolic	0.121631	0.96207	-0.069119	Sleep	Sleep	Hours
496	acceleration_overall	-0.170498	-0.171995	3.28078e-10	8.03383e-09	0.745174	1177	1129	-0.223661	-0.117335	-0.230435	-0.113555	Chronic airway obstruction	respiratory	0.417907	0.96207	0.00149774	Physical activity	Physical activity	g
578	acceleration_overall	-0.0335156	-0.0467673	0.114403	0.0302068	0.745195	1884	2148	-0.0751254	0.00809413	-0.0890592	-0.00447549	Gastrointestinal hemorrhage	digestive	0.151953	0.96207	0.0132517	Physical activity	Physical activity	g
395	moderate_between_day_SD	-0.0776927	-0.0537555	0.0408244	0.16143	0.745204	801	635	-0.152143	-0.00324201	-0.128997	0.0214865	Heart valve disorders	circulatory system	0.126571	0.96207	-0.0239372	Physical activity	Physical activity variability	Fraction of time
564	sleep_peak_time_mean	0.00886168	0.0188697	0.649324	0.301679	0.745268	2662	3669	-0.0293366	0.0470599	-0.0169387	0.054678	Functional digestive disorders	digestive	0.198184	0.96207	-0.010008	Diurnal rhythms	Phase	Hours past midnight
782	temp_within_day_SD	-0.10774	-0.0812815	0.0938307	0.226426	0.745311	224	218	-0.233769	0.0182903	-0.212985	0.0504215	Symptoms involving skin and other integumentary tissue	symptoms	0.0195376	0.96207	-0.026458	Diurnal rhythms	Variability	Celsius
1010	sleep_peak_quality_SD	0.00182789	0.0168248	0.959495	0.552598	0.745325	774	1280	-0.0687136	0.0723693	-0.038703	0.0723526	Other tests		0.781835	0.96207	-0.0149969	Sleep	Sleep variability	Hours
145	MET_within_day_SD	-0.12829	-0.0719927	0.261416	0.560937	0.745328	74	63	-0.352185	0.0956055	-0.31467	0.170685	Cancer of mouth	neoplasms	0.267299	0.96207	-0.0562969	Physical activity	Physical activity variability
429	main_sleep_onset_SD	0.0902893	0.14947	0.372063	0.162255	0.745345	86	94	-0.107966	0.288545	-0.060156	0.359096	Ill-defined descriptions and complications of heart disease	circulatory system	0.532209	0.96207	-0.0591809	Diurnal rhythms	Phase Variability	Hours
557	acceleration_peak_value_SD	-0.0233648	-0.0610416	0.708523	0.268608	0.745383	186	389	-0.145863	0.0991334	-0.169189	0.0471056	Intestinal malabsorption (non-celiac)	digestive	0.881641	0.96207	0.0376767	Physical activity	Physical activity variability	Fraction of time
433	acceleration_within_day_SD_M10	-0.0829614	-0.112688	0.0011338	0.00104644	0.745394	1258	945	-0.132914	-0.0330088	-0.18007	-0.0453065	Cerebrovascular disease	circulatory system	0.0353	0.96207	0.0297266	Physical activity	Physical activity variability	Fraction of time
255	walking_hourly_SD_M10	-0.132909	-0.196507	0.252123	0.0502591	0.745427	66	105	-0.360377	0.0945597	-0.393236	0.000222054	Disorders of adrenal glands	endocrine/metabolic	0.0151117	0.96207	0.0635983	Physical activity	Physical activity variability	Fraction of time
333	MVPA_overall_M10	-0.220498	-0.268604	0.0126746	0.00181992	0.745446	119	136	-0.393864	-0.0471318	-0.437436	-0.0997722	Extrapyramidal disease and abnormal movement disorders	neurological	0.436601	0.96207	0.0481064	Physical activity	Physical activity	Fraction of time
381	sleep_IV	0.0200942	-0.0125961	0.765876	0.869929	0.745471	188	174	-0.112169	0.152357	-0.163365	0.138172	Otitis media and Eustachian tube disorders	sense organs	0.159273	0.96207	0.0326903	Diurnal rhythms	Variability
334	temp_cosinor_rsquared	0.0489819	0.0151856	0.473209	0.854977	0.745489	208	142	-0.0848649	0.182829	-0.14766	0.178031	Degenerative disease of the spinal cord	neurological	0.851528	0.96207	0.0337963	Diurnal rhythms	Amplitude
459	temp_amplitude	-0.0366353	-0.0495278	0.108782	0.0468856	0.745496	1881	1685	-0.0814098	0.00813905	-0.0983734	-0.000682072	Other disorders of circulatory system	circulatory system	0.321683	0.96207	0.0128924	Diurnal rhythms	Amplitude	Celsius
369	main_sleep_onset_mean	-0.0057696	0.0512235	0.961429	0.662322	0.745506	63	80	-0.239604	0.228065	-0.178672	0.281119	Infection of the eye	sense organs	0.705298	0.96207	-0.0569931	Diurnal rhythms	Phase	Hours past midnight
568	self_report_daytime_dozing	0.0173299	-0.007515	0.767059	0.882922	0.74554	353	544	-0.0973353	0.131995	-0.107534	0.0925036	Other disorders of peritoneum	digestive	0.0638545	0.96207	0.0248449	Sleep	Self-report
418	MET_within_day_SD	-0.0903712	-0.0799391	1.1274e-05	3.01051e-05	0.745544	2579	2853	-0.130705	-0.0500371	-0.117486	-0.0423925	Nonspecific chest pain	circulatory system	0.00263944	0.96207	-0.010432	Physical activity	Physical activity variability
369	sedentary_hourly_SD_L5	0.0112611	0.0675483	0.925651	0.54992	0.74555	63	80	-0.225259	0.247781	-0.153891	0.288987	Infection of the eye	sense organs	0.456989	0.96207	-0.0562872	Physical activity	Physical activity variability	Fraction of time
352	tasks_light_overall_M10	-0.00916362	-0.0417013	0.930285	0.555149	0.745589	126	165	-0.214461	0.196134	-0.180219	0.0968164	Disorders of other cranial nerves	neurological	0.173062	0.96207	0.0325376	Physical activity	Physical activity	Fraction of time
158	acceleration_within_day_SD_M10	-0.0738865	-0.0413919	0.368475	0.686304	0.745605	113	102	-0.234913	0.0871398	-0.242265	0.159481	Neoplasm of unspecified nature of digestive system	neoplasms	0.903795	0.96207	-0.0324945	Physical activity	Physical activity variability	Fraction of time
764	main_sleep_duration_mean_abs_dev	0.0390679	0.0682626	0.423072	0.166568	0.745646	373	462	-0.056516	0.134652	-0.0284567	0.164982	Sciatica	symptoms	0.864012	0.96207	-0.0291947	Sleep	Sleep	Hours
361	MVPA_hourly_SD	-0.0409523	-0.0225621	0.305726	0.652841	0.745655	566	411	-0.119319	0.0374147	-0.120872	0.0757474	Retinal detachments and defects	sense organs	0.00900191	0.96207	-0.0183902	Physical activity	Physical activity variability	Fraction of time
386	walking_overall_M10	-0.0163429	-0.0323346	0.615304	0.286999	0.745663	910	1182	-0.0800858	0.0474	-0.0918571	0.0271879	Vertiginous syndromes and other disorders of vestibular system	sense organs	4.08485e-16	0.96207	0.0159917	Physical activity	Physical activity	Fraction of time
916	sleep_hourly_SD_L5	0.103725	0.149309	0.168014	0.0794086	0.74571	159	141	-0.043741	0.25119	-0.017521	0.316139	Contusion	injuries & poisonings	0.573887	0.96207	-0.0455843	Sleep	Sleep	Fraction of time
395	moderate_hourly_SD	-0.0711631	-0.0508456	0.0525482	0.191771	0.745717	801	635	-0.14311	0.000783685	-0.12719	0.0254985	Heart valve disorders	circulatory system	0.0177448	0.96207	-0.0203175	Physical activity	Physical activity variability	Fraction of time
41	tasks_light_overall_M10	-0.0164715	-0.0249087	0.639817	0.350333	0.745722	1179	1193	-0.0854611	0.0525181	-0.0771823	0.027365	Bacterial infection NOS	infectious diseases	0.547936	0.96207	0.00843716	Physical activity	Physical activity	Fraction of time
535	MET_hourly_SD_M10	-0.0380422	-0.0503214	0.0535792	0.00897462	0.745725	2611	3176	-0.0766707	0.000586168	-0.0880659	-0.0125769	Gastritis and duodenitis	digestive	0.00548841	0.96207	0.0122792	Physical activity	Physical activity variability
244	sedentary_hourly_SD_L5	0.0358552	0.0250729	0.295027	0.154303	0.745755	793	3746	-0.0312556	0.102966	-0.00942516	0.0595709	Hypothyroidism	endocrine/metabolic	0.368694	0.96207	0.0107823	Physical activity	Physical activity variability	Fraction of time
555	sedentary_overall	0.0394838	0.021662	0.35721	0.600633	0.745768	504	596	-0.0445698	0.123538	-0.0594422	0.102766	Inflammatory bowel disease and other gastroenteritis and colitis	digestive	1.96877e-10	0.96207	0.0178219	Physical activity	Physical activity	Fraction of time
508	MET_overall_M10	-0.162965	-0.185031	0.00227748	0.00114404	0.745785	350	297	-0.267637	-0.0582935	-0.296529	-0.0735329	Pulmonary collapse; interstitial and compensatory emphysema	respiratory	0.841342	0.96207	0.0220657	Physical activity	Physical activity	MET
521	WASO_mean	0.040075	0.0729463	0.426525	0.184716	0.745791	320	368	-0.0587069	0.138857	-0.0348464	0.180739	Diseases of hard tissues of teeth	digestive	0.000169713	0.96207	-0.0328713	Sleep	Sleep	Hours
990	walking_overall	-0.0825157	-0.107315	0.0640141	0.0131316	0.745835	487	563	-0.169838	0.00480661	-0.192121	-0.0225101	Effects radiation NOS	injuries & poisonings	0.837073	0.96207	0.0247997	Physical activity	Physical activity	Hours
557	moderate_hourly_SD	0.0910222	0.0587261	0.2219	0.233867	0.745863	186	389	-0.0550302	0.237075	-0.0379613	0.155414	Intestinal malabsorption (non-celiac)	digestive	0.686461	0.96207	0.0322961	Physical activity	Physical activity variability	Fraction of time
580	main_sleep_onset_mean_abs_dev	-0.0381548	-0.0904391	0.643765	0.409705	0.745868	131	92	-0.199868	0.123559	-0.305452	0.124574	Nephritis; nephrosis; renal sclerosis	genitourinary	0.655328	0.96207	0.0522843	Diurnal rhythms	Phase	Hours
507	sleep_hourly_SD_L5	0.0468331	0.0668846	0.146542	0.0781184	0.745911	899	730	-0.0163907	0.110057	-0.00752709	0.141296	Pleurisy; pleural effusion	respiratory	0.368435	0.96207	-0.0200515	Sleep	Sleep	Fraction of time
479	walking_within_day_SD_M10	-0.0715585	-0.0501995	0.142669	0.344506	0.745935	408	365	-0.167234	0.0241169	-0.154283	0.0538842	Other upper respiratory disease	respiratory	0.266799	0.96207	-0.0213589	Physical activity	Physical activity variability	Fraction of time
356	self_report_sleeplessness	0.0395567	-0.0393463	0.822087	0.815241	0.745948	54	53	-0.305242	0.384356	-0.369382	0.29069	Hereditary and idiopathic peripheral neuropathy	neurological	0.954008	0.96207	0.078903	Sleep	Self-report
592	MET_overall	0.00370907	-0.0222302	0.955447	0.643398	0.745962	235	408	-0.126416	0.133834	-0.116346	0.0718852	Cystitis and urethritis	genitourinary	0.00593895	0.96207	0.0259393	Physical activity	Physical activity	MET
289	temp_IV	0.0283331	0.00837064	0.519369	0.858117	0.745964	473	452	-0.0578549	0.114521	-0.0834023	0.100144	Other diseases of blood and blood-forming organs	hematopoietic	0.928972	0.96207	0.0199625	Diurnal rhythms	Variability
850	acceleration_M10_time_abs_dev	-0.0387448	-0.0219939	0.367276	0.602376	0.745976	470	581	-0.122973	0.0454835	-0.104737	0.0607488	Hemorrhage or hematoma complicating a procedure	injuries & poisonings	0.382409	0.96207	-0.0167508	Diurnal rhythms	Phase	Hours
706	acceleration_within_day_SD	-0.0420792	-0.0331843	0.186942	0.33382	0.74598	742	885	-0.104575	0.0204165	-0.100483	0.0341145	Diseases of sebaceous glands	dermatologic	0.568839	0.96207	-0.00889486	Physical activity	Physical activity variability	Fraction of time
599	sleep_IV	0.0932053	0.0926447	1.27729e-06	2.68492e-05	0.746009	2614	2289	0.0554898	0.130921	0.0493998	0.13589	Other symptoms/disorders or the urinary system	genitourinary	0.000616834	0.96207	0.000560619	Diurnal rhythms	Variability
414	temp_RA	0.0271754	0.0567176	0.542053	0.430731	0.746058	462	198	-0.0601833	0.114534	-0.0843664	0.197802	Other forms of chronic heart disease	circulatory system	0.013663	0.96207	-0.0295422	Diurnal rhythms	Amplitude
745	self_report_sleep_duration	-0.0684754	-0.0290271	0.444502	0.701508	0.746124	129	171	-0.244004	0.107053	-0.177462	0.119407	Pain in joint	musculoskeletal	0.177598	0.96207	-0.0394483	Sleep	Self-report	Hours
342	acceleration_overall_L5	-0.00649057	0.0377825	0.932462	0.715914	0.746126	140	123	-0.156601	0.14362	-0.165703	0.241268	Hemiplegia	neurological	0.674265	0.96207	-0.0442731	Physical activity	Physical activity	g
38	self_report_daytime_dozing	0.0543089	0.0359425	0.233625	0.546512	0.746133	570	415	-0.0350599	0.143678	-0.0808863	0.152771	Septicemia	infectious diseases	0.404681	0.96207	0.0183664	Sleep	Self-report
709	tasks_light_hourly_SD	0.0636797	0.0756285	0.399328	0.069408	0.746214	228	498	-0.0844077	0.211767	-0.00600665	0.157264	Diffuse diseases of connective tissue	dermatologic	0.770625	0.96207	-0.0119488	Physical activity	Physical activity variability	Fraction of time
353	sleep_peak_time_mean_abs_dev	0.0707247	0.117431	0.376352	0.162295	0.746229	139	155	-0.0859717	0.227421	-0.0472768	0.282138	Nerve root and plexus disorders	neurological	0.000217788	0.96207	-0.046706	Diurnal rhythms	Phase	Hours
446	MVPA_overall_M10	-0.208437	-0.17131	0.0475454	0.0366666	0.74623	84	150	-0.414618	-0.00225605	-0.332003	-0.0106172	Polyarteritis nodosa and allied conditions	circulatory system	8.37156e-16	0.96207	-0.0371268	Physical activity	Physical activity	Fraction of time
854	main_sleep_onset_mean	-0.0359541	-0.00453236	0.516922	0.960364	0.746236	290	133	-0.144687	0.0727792	-0.183282	0.174217	Complications of cardiac/vascular device, implant, and graft	injuries & poisonings	0.926313	0.96207	-0.0314218	Diurnal rhythms	Phase	Hours past midnight
592	moderate_overall	0.0350991	0.00334101	0.643951	0.940642	0.746272	235	408	-0.113747	0.183945	-0.0846	0.091282	Cystitis and urethritis	genitourinary	0.983696	0.96207	0.0317581	Physical activity	Physical activity	Fraction of time
930	main_sleep_ratio_mean	-0.0926454	-0.0756569	0.263146	0.271754	0.746296	111	244	-0.25492	0.0696294	-0.210581	0.0592674	Allergic reaction to food	injuries & poisonings	0.152788	0.96207	-0.0169885	Sleep	Sleep
357	walking_hourly_SD_M10	-0.330404	-0.394445	2.56521e-06	1.03175e-06	0.746321	193	164	-0.468093	-0.192715	-0.552677	-0.236213	Inflammatory and toxic neuropathy	neurological	5.64339e-07	0.96207	0.0640411	Physical activity	Physical activity variability	Fraction of time
686	acceleration_during_main_sleep_mean	-0.0218117	-0.00206662	0.60899	0.970079	0.746362	456	399	-0.105388	0.061765	-0.110053	0.10592	Other local infections of skin and subcutaneous tissue	dermatologic	0.941292	0.96207	-0.0197451	Sleep	Sleep	g
356	temp_within_day_SD	-0.140595	-0.0839319	0.283193	0.537865	0.746371	54	53	-0.397369	0.116179	-0.350967	0.183103	Hereditary and idiopathic peripheral neuropathy	neurological	0.0806216	0.96207	-0.0566627	Diurnal rhythms	Variability	Celsius
10	sedentary_hourly_SD	0.110509	0.0757797	0.181791	0.274946	0.746374	144	203	-0.051703	0.272721	-0.060266	0.211825	Tuberculosis	infectious diseases	0.242588	0.96207	0.0347293	Physical activity	Physical activity variability	Fraction of time
465	MET_hourly_SD_M10	-0.0865803	-0.125124	0.231949	0.0356181	0.746378	174	299	-0.228543	0.0553827	-0.241834	-0.00841409	Acute upper respiratory infections of multiple or unspecified sites	respiratory	0.172974	0.96207	0.0385438	Physical activity	Physical activity variability
362	moderate_overall_M10	-0.00925709	0.00926478	0.845024	0.789501	0.74645	565	722	-0.102078	0.0835639	-0.0587565	0.0772861	Other retinal disorders	sense organs	0.972748	0.96207	-0.0185219	Physical activity	Physical activity	Fraction of time
446	walking_hourly_SD	-0.132105	-0.184792	0.205215	0.0266653	0.746451	84	150	-0.336491	0.0722811	-0.348204	-0.0213797	Polyarteritis nodosa and allied conditions	circulatory system	4.54154e-22	0.96207	0.0526869	Physical activity	Physical activity variability	Fraction of time
596	self_report_snoring	-0.00272983	-0.0185138	0.919279	0.61491	0.74649	1327	892	-0.0555256	0.050066	-0.0906437	0.0536161	Other disorders of bladder	genitourinary	0.469642	0.96207	0.015784	Sleep	Self-report
481	self_report_sleeplessness	0.125798	0.059979	0.392029	0.674243	0.74649	88	80	-0.162264	0.413859	-0.219705	0.339663	Influenza	respiratory	0.777141	0.96207	0.0658186	Sleep	Self-report
228	acceleration_within_day_SD_M10	-0.0173023	-0.0576027	0.81586	0.440103	0.74659	137	192	-0.162929	0.128324	-0.203843	0.0886379	Hemangioma and lymphangioma, any site	neoplasms	0.924378	0.96207	0.0403003	Physical activity	Physical activity variability	Fraction of time
473	moderate_hourly_SD	0.0832233	0.0502973	0.212361	0.427665	0.746594	238	239	-0.0475729	0.214019	-0.0739879	0.174583	Diseases of the larynx and vocal cords	respiratory	0.0978644	0.96207	0.0329259	Physical activity	Physical activity variability	Fraction of time
331	acceleration_M10_time_abs_dev	0.0218167	0.0690625	0.811313	0.478102	0.746666	103	109	-0.157298	0.200932	-0.12176	0.259885	Other cerebral degenerations	neurological	0.428631	0.96207	-0.0472458	Diurnal rhythms	Phase	Hours
803	sleep_peak_quality_mean	-0.207875	-0.201049	0.0150886	0.0241544	0.746712	110	143	-0.375523	-0.0402276	-0.375819	-0.0262793	Fracture of upper limb	injuries & poisonings	0.18948	0.96207	-0.00682626	Sleep	Sleep	Hours
331	MET_peak_time_mean_abs_dev	-0.0102798	0.0345925	0.915892	0.722749	0.746723	103	109	-0.201062	0.180502	-0.156511	0.225696	Other cerebral degenerations	neurological	0.834515	0.96207	-0.0448723	Diurnal rhythms	Phase	Hours
70	sedentary_peak_value_mean	-0.0434205	-0.0131587	0.516146	0.827803	0.746747	233	262	-0.174491	0.0876499	-0.131726	0.105409	Viral hepatitis	infectious diseases	0.626965	0.96207	-0.0302619	Physical activity	Physical activity	Hours
215	tasks_light_within_day_SD	0.137588	0.0723608	0.255589	0.328344	0.746808	88	156	-0.0996141	0.37479	-0.0727365	0.217458	Other benign neoplasm of connective and other soft tissue	neoplasms	0.547299	0.96207	0.0652269	Physical activity	Physical activity variability	Fraction of time
733	main_sleep_duration_mean	-0.0132501	0.0268739	0.898583	0.629023	0.746822	82	359	-0.217013	0.190513	-0.0821562	0.135904	Other disorders of bone and cartilage	musculoskeletal	0.572661	0.96207	-0.040124	Sleep	Sleep	Hours
385	total_sleep_mean_abs_dev	0.0571463	0.125437	0.624453	0.31378	0.746977	64	73	-0.171648	0.285941	-0.118631	0.369505	Other disorders of middle ear and mastoid	sense organs	0.701079	0.96207	-0.0682908	Sleep	Sleep	Hours
567	total_sleep_mean_abs_dev	0.112026	0.0940385	0.0930045	0.234066	0.746984	195	183	-0.018688	0.24274	-0.0608534	0.248931	Peritonitis and retroperitoneal infections	digestive	0.538718	0.96207	0.0179874	Sleep	Sleep	Hours
8	MET_peak_time_mean_abs_dev	-0.0419581	-0.0177237	0.456524	0.74169	0.74699	311	364	-0.152406	0.0684895	-0.123114	0.0876664	Intestinal infection	infectious diseases	0.670009	0.96207	-0.0242344	Diurnal rhythms	Phase	Hours
571	sleep_peak_quality_SD	0.113669	0.1392	0.0310704	0.00893491	0.746998	355	365	0.0103439	0.216993	0.034851	0.243548	Chronic liver disease and cirrhosis	digestive	0.387832	0.96207	-0.025531	Sleep	Sleep variability	Hours
747	sedentary_hourly_SD_M10	-0.0559004	-0.0347824	0.23758	0.600289	0.747019	402	249	-0.148668	0.0368671	-0.164888	0.0953228	Cardiac and circulatory congenital anomalies	congenital anomalies	0.0271827	0.96207	-0.021118	Physical activity	Physical activity variability	Fraction of time
200	MET_peak_value_mean	-0.206265	-0.253415	0.0223235	0.0123444	0.747058	117	94	-0.383203	-0.0293275	-0.451916	-0.0549131	Myeloproliferative disease	neoplasms	0.24294	0.96207	0.0471493	Physical activity	Physical activity	MET
10	acceleration_peak_time_mean	-0.0708923	-0.0397855	0.372097	0.572693	0.74706	144	203	-0.226567	0.0847825	-0.178024	0.0984534	Tuberculosis	infectious diseases	0.541873	0.96207	-0.0311069	Diurnal rhythms	Phase	Hours past midnight
561	temp_phase_abs_dev	-0.0187661	-0.0139519	0.428376	0.593852	0.747136	1277	2421	-0.0652087	0.0276765	-0.0652317	0.0373279	Symptoms involving digestive system	digestive	0.566176	0.96207	-0.00481418	Diurnal rhythms	Phase	Hours
202	acceleration_RA	-0.0755404	-0.058549	0.145466	0.403699	0.747158	294	219	-0.177247	0.0261658	-0.195975	0.078877	Cancer of other lymphoid, histiocytic tissue	neoplasms	0.715714	0.96207	-0.0169914	Diurnal rhythms	Amplitude
1019	inactivity_peak_value_mean	0.00512268	-0.00779268	0.862093	0.765385	0.747158	1050	1620	-0.0526769	0.0629223	-0.0589748	0.0433894	Other ill-defined and unknown causes of morbidity and mortality		0.562746	0.96207	0.0129154	Sleep	Sleep
158	sleep_IV	-0.108467	-0.0745862	0.209792	0.460578	0.74716	113	102	-0.277981	0.0610465	-0.272701	0.123529	Neoplasm of unspecified nature of digestive system	neoplasms	0.395297	0.96207	-0.0338808	Diurnal rhythms	Variability
70	MVPA_between_day_SD	0.0132425	-0.0157059	0.837428	0.800851	0.747185	233	262	-0.113254	0.139739	-0.137744	0.106332	Viral hepatitis	infectious diseases	0.16864	0.96207	0.0289484	Physical activity	Physical activity variability	Fraction of time
560	MVPA_within_day_SD_M10	-0.0538361	-0.0813895	0.271884	0.0760847	0.747205	377	517	-0.149872	0.0421997	-0.171318	0.0085387	Intestinal obstruction without mention of hernia	digestive	0.0411632	0.96207	0.0275534	Physical activity	Physical activity variability	Fraction of time
198	tasks_light_overall_M10	-0.0699064	-0.0676701	0.113012	0.0156631	0.747208	741	1061	-0.156362	0.0165493	-0.122551	-0.0127889	Secondary malignant neoplasm	neoplasms	0.946972	0.96207	-0.00223629	Physical activity	Physical activity	Fraction of time
803	tasks_light_hourly_SD	-0.0595333	-0.0858466	0.579817	0.266823	0.747238	110	143	-0.270288	0.151221	-0.237374	0.0656814	Fracture of upper limb	injuries & poisonings	0.875258	0.96207	0.0263133	Physical activity	Physical activity variability	Fraction of time
287	total_sleep_mean	0.119649	0.103903	0.0637242	0.162605	0.747286	209	206	-0.00683148	0.246129	-0.0419383	0.249745	Purpura and other hemorrhagic conditions	hematopoietic	0.205112	0.96207	0.0157454	Sleep	Sleep	Hours
455	acceleration_overall_M10	-0.020912	-0.0127825	0.325907	0.573807	0.747321	1895	2059	-0.062634	0.0208099	-0.0573258	0.0317608	Hemorrhoids	circulatory system	0.981218	0.96207	-0.00812955	Physical activity	Physical activity	g
585	temp_phase_abs_dev	0.00672155	-0.00942896	0.791772	0.84111	0.747367	1133	730	-0.0431788	0.0566219	-0.101614	0.0827559	Renal failure	genitourinary	0.166707	0.96207	0.0161505	Diurnal rhythms	Phase	Hours
510	main_sleep_offset_mean_abs_dev	-0.0720351	-0.123152	0.374883	0.168399	0.747391	134	141	-0.231145	0.0870743	-0.298396	0.0520921	Other diseases of lung	respiratory	0.848218	0.96207	0.0511166	Diurnal rhythms	Phase	Hours
306	tasks_light_overall_M10	0.0180417	0.00603054	0.401453	0.733233	0.747399	4175	3235	-0.0241041	0.0601876	-0.0286491	0.0407102	Other mental disorder	mental disorders	0.609626	0.96207	0.0120112	Physical activity	Physical activity	Fraction of time
479	main_sleep_offset_mean_abs_dev	0.0706229	0.0554046	0.130693	0.3202	0.7474	408	365	-0.020962	0.162208	-0.0538379	0.164647	Other upper respiratory disease	respiratory	0.151834	0.96207	0.0152182	Diurnal rhythms	Phase	Hours
720	temp_L1_time	0.0579917	0.103958	0.527363	0.285126	0.7474	117	110	-0.121845	0.237828	-0.0866688	0.294585	Spinal stenosis	musculoskeletal	0.439	0.96207	-0.0459664	Diurnal rhythms	Phase	Hours past midnight
426	main_sleep_ratio_mean	-0.161759	-0.185412	9.76652e-11	1.15057e-05	0.747404	1265	670	-0.21075	-0.112768	-0.268248	-0.102576	Cardiac conduction disorders	circulatory system	0.0691996	0.96207	0.0236535	Sleep	Sleep
559	MVPA_hourly_SD_M10	0.00478149	-0.0330997	0.947033	0.701311	0.74743	161	150	-0.136287	0.14585	-0.202243	0.136044	Ileostomy status	digestive	6.78132e-05	0.96207	0.0378812	Physical activity	Physical activity variability	Fraction of time
10	MET_within_day_SD_M10	0.0254432	-0.0091847	0.756226	0.895954	0.747448	144	203	-0.135194	0.186081	-0.146842	0.128472	Tuberculosis	infectious diseases	0.96509	0.96207	0.0346279	Physical activity	Physical activity variability
859	MET_peak_time_mean	0.0677538	0.0438926	0.273688	0.37081	0.747463	244	415	-0.0535647	0.189072	-0.0522336	0.140019	Complication due to other implant and internal device	injuries & poisonings	0.880696	0.96207	0.0238613	Diurnal rhythms	Phase	Hours past midnight
374	sleep_peak_time_mean	-0.0388208	-0.0594441	0.286955	0.0767564	0.747466	698	988	-0.110277	0.0326352	-0.125275	0.00638651	Other disorders of eyelids	sense organs	0.223819	0.96207	0.0206233	Diurnal rhythms	Phase	Hours past midnight
332	acceleration_within_day_SD_L5	0.0699168	0.0356996	0.327947	0.7453	0.747485	171	93	-0.0701648	0.209998	-0.1797	0.251099	Parkinson's disease	neurological	0.988713	0.96207	0.0342172	Physical activity	Physical activity variability	Fraction of time
709	sedentary_hourly_SD	-0.0693441	-0.095241	0.293193	0.0340705	0.747496	228	498	-0.198645	0.0599564	-0.183324	-0.00715809	Diffuse diseases of connective tissue	dermatologic	0.665085	0.96207	0.0258969	Physical activity	Physical activity variability	Fraction of time
81	other_sleep_mean	0.13261	0.20847	0.108317	0.0582328	0.747499	115	95	-0.0292478	0.294468	-0.00726744	0.424208	Infection/inflammation of internal prosthetic device; implant; and graft	infectious diseases	0.653911	0.96207	-0.0758602	Sleep	Sleep	Hours
79	acceleration_overall_M10	-0.0705953	-0.0997803	0.114967	0.0149225	0.747511	404	611	-0.158376	0.0171854	-0.180119	-0.0194419	Viral infection	infectious diseases	0.0877894	0.96207	0.0291849	Physical activity	Physical activity	g
165	self_report_nap_during_day	0.0379725	0.00356674	0.645645	0.975495	0.747557	192	189	-0.123887	0.199832	-0.224022	0.231156	Cancer within the respiratory system	neoplasms	0.871571	0.96207	0.0344058	Sleep	Self-report
947	sedentary_IV	0.0175465	-0.0339541	0.88766	0.728075	0.747569	63	108	-0.225903	0.260996	-0.225361	0.157453	Urticaria	dermatologic	0.684043	0.96207	0.0515006	Diurnal rhythms	Variability
509	sedentary_within_day_SD_L5	0.312138	0.405847	2.26572e-06	1.35381e-05	0.747592	188	133	0.182756	0.44152	0.223048	0.588646	Respiratory failure, insufficiency, arrest	respiratory	0.94175	0.96207	-0.0937087	Physical activity	Physical activity variability	Fraction of time
536	main_sleep_onset_SD	0.0105295	-0.0517236	0.934847	0.704822	0.747675	53	58	-0.241927	0.262986	-0.319339	0.215892	Disorders of function of stomach	digestive	0.00278595	0.96207	0.0622532	Diurnal rhythms	Phase Variability	Hours
593	sleep_within_day_SD_L5	0.03813	0.0312036	0.099722	0.316031	0.747683	1618	1176	-0.00726765	0.0835276	-0.0297935	0.0922008	Hematuria	genitourinary	0.443554	0.96207	0.00692639	Sleep	Sleep
514	acceleration_overall_L5	-0.00154787	-0.0349899	0.978947	0.621527	0.747726	232	251	-0.116513	0.113417	-0.173904	0.103924	Abnormal findings examination of lungs	respiratory	0.359984	0.96207	0.0334421	Physical activity	Physical activity	g
411	sedentary_peak_time_mean_abs_dev	0.0102498	0.0204149	0.562369	0.404274	0.747788	3856	1895	-0.0244277	0.0449273	-0.0275615	0.0683914	Ischemic Heart Disease	circulatory system	0.492355	0.96207	-0.0101651	Diurnal rhythms	Phase	Hours
798	acceleration_within_day_SD	-0.199178	-0.213573	7.00369e-06	4.46493e-07	0.747791	385	598	-0.286048	-0.112308	-0.29649	-0.130657	Malaise and fatigue	symptoms	0.127947	0.96207	0.0143956	Physical activity	Physical activity variability	Fraction of time
557	acceleration_IV	0.0186524	-0.00871929	0.783967	0.865993	0.747882	186	389	-0.114699	0.152004	-0.109992	0.0925529	Intestinal malabsorption (non-celiac)	digestive	0.118864	0.96207	0.0273717	Diurnal rhythms	Variability
81	acceleration_IV	0.0312675	-0.0110326	0.717838	0.915621	0.747899	115	95	-0.13833	0.200865	-0.215125	0.19306	Infection/inflammation of internal prosthetic device; implant; and graft	infectious diseases	0.66406	0.96207	0.0423001	Diurnal rhythms	Variability
704	acceleration_within_day_SD	-0.0634533	-0.0960811	0.118408	0.0328111	0.747901	455	511	-0.143099	0.0161929	-0.18431	-0.00785203	Diseases of hair and hair follicles	dermatologic	6.81068e-09	0.96207	0.0326278	Physical activity	Physical activity variability	Fraction of time
287	temp_L1_time_abs_dev	-0.0160343	0.0152063	0.81241	0.828033	0.747906	209	206	-0.14846	0.116392	-0.121998	0.152411	Purpura and other hemorrhagic conditions	hematopoietic	0.434439	0.96207	-0.0312406	Diurnal rhythms	Phase	Hours
476	walking_overall_M10	-0.0487124	-0.0618634	0.0254385	0.00290007	0.747918	2108	2613	-0.0914364	-0.00598852	-0.102576	-0.0211508	Allergic rhinitis	respiratory	0.00143551	0.96207	0.0131509	Physical activity	Physical activity	Fraction of time
720	inactivity_peak_value_mean	0.0893535	0.0543074	0.304934	0.579547	0.74792	117	110	-0.0813549	0.260062	-0.13781	0.246425	Spinal stenosis	musculoskeletal	0.431667	0.96207	0.0350461	Sleep	Sleep
720	main_sleep_duration_mean_abs_dev	0.115759	0.17649	0.185604	0.0799258	0.747928	117	110	-0.0556438	0.287162	-0.0210496	0.374029	Spinal stenosis	musculoskeletal	0.194262	0.96207	-0.0607306	Sleep	Sleep	Hours
781	walking_overall_M10	-0.149604	-0.192709	0.0404967	0.00539299	0.747949	177	226	-0.292732	-0.0064763	-0.328446	-0.0569723	Symptoms involving nervous and musculoskeletal systems	symptoms	1.1449e-10	0.96207	0.0431047	Physical activity	Physical activity	Fraction of time
145	sedentary_peak_time_mean	-0.0294111	0.0242487	0.790731	0.846899	0.747949	74	63	-0.246645	0.187822	-0.221909	0.270406	Cancer of mouth	neoplasms	0.444367	0.96207	-0.0536598	Diurnal rhythms	Phase	Hours past midnight
455	MVPA_between_day_SD	0.00656203	-0.00389791	0.778663	0.864245	0.747955	1895	2059	-0.0391985	0.0523226	-0.0485825	0.0407867	Hemorrhoids	circulatory system	0.663661	0.96207	0.0104599	Physical activity	Physical activity variability	Fraction of time
380	MET_within_day_SD_M10	-0.0297856	0.0101583	0.716121	0.914625	0.747972	145	113	-0.190324	0.130753	-0.175558	0.195875	Disorders of external ear	sense organs	0.106377	0.96207	-0.0399439	Physical activity	Physical activity variability
727	total_sleep_mean_abs_dev	0.0286901	0.0140317	0.485617	0.696588	0.747984	518	908	-0.0519532	0.109334	-0.0564989	0.0845623	Other disorders of synovium, tendon, and bursa	musculoskeletal	0.000100359	0.96207	0.0146584	Sleep	Sleep	Hours
727	moderate_between_day_SD_M10	0.113074	0.0959745	0.0103532	0.00427058	0.747994	518	908	0.0266327	0.199516	0.0301454	0.161804	Other disorders of synovium, tendon, and bursa	musculoskeletal	0.949361	0.96207	0.0170996	Physical activity	Physical activity variability	Fraction of time
371	self_report_snoring	0.00430327	-0.0215794	0.934114	0.70805	0.748039	329	354	-0.0977211	0.106328	-0.134525	0.0913665	Inflammation of the eye	sense organs	0.147972	0.96207	0.0258827	Sleep	Self-report
727	moderate_hourly_SD	0.152912	0.128397	0.000712884	8.0523e-05	0.74805	518	908	0.0643652	0.241459	0.0645746	0.19222	Other disorders of synovium, tendon, and bursa	musculoskeletal	0.969485	0.96207	0.0245146	Physical activity	Physical activity variability	Fraction of time
733	moderate_within_day_SD	-0.0275	-0.0626507	0.813312	0.214132	0.748152	82	359	-0.255738	0.200738	-0.161496	0.0361948	Other disorders of bone and cartilage	musculoskeletal	0.838587	0.96207	0.0351508	Physical activity	Physical activity variability	Fraction of time
253	MET_overall_L5	0.180378	0.263362	0.052984	0.0270617	0.748158	96	81	-0.00232235	0.363078	0.0298634	0.49686	Disorders of the pituitary gland and its hypothalamic control	endocrine/metabolic	1.13785e-08	0.96207	-0.0829836	Physical activity	Physical activity	MET
157	MET_within_day_SD	-0.0478858	-0.106227	0.708204	0.428304	0.748175	60	52	-0.298656	0.202885	-0.369079	0.156624	Pancreatic cancer	neoplasms	0.576457	0.96207	0.0583415	Physical activity	Physical activity variability
430	sleep_within_day_SD_M10	0.0223648	0.0602811	0.739028	0.470771	0.748182	197	156	-0.109216	0.153946	-0.103538	0.2241	Intracranial hemorrhage	circulatory system	0.714868	0.96207	-0.0379162	Sleep	Sleep variability
430	acceleration_M10_time_abs_dev	0.0219799	-0.011164	0.740646	0.892043	0.748191	197	156	-0.108173	0.152133	-0.17239	0.150062	Intracranial hemorrhage	circulatory system	0.615851	0.96207	0.0331439	Diurnal rhythms	Phase	Hours
871	self_report_sleeplessness	0.0798014	0.0507119	0.174145	0.470266	0.748211	503	372	-0.0352902	0.194893	-0.0869466	0.18837	Open wounds of extremities	injuries & poisonings	1.07198e-14	0.96207	0.0290895	Sleep	Self-report
455	main_sleep_ratio_mean	-0.0389628	-0.0373636	0.0572388	0.126875	0.748245	1895	2059	-0.0791239	0.00119836	-0.0853359	0.0106087	Hemorrhoids	circulatory system	0.858993	0.96207	-0.00159914	Sleep	Sleep
721	walking_overall_M10	-0.179416	-0.166884	0.00125935	0.000303164	0.74825	307	502	-0.288449	-0.0703832	-0.257423	-0.0763464	Spondylosis and allied disorders	musculoskeletal	0.188229	0.96207	-0.0125317	Physical activity	Physical activity	Fraction of time
473	walking_hourly_SD_M10	-0.258052	-0.249422	3.37056e-05	0.000211426	0.748303	238	239	-0.380011	-0.136093	-0.381365	-0.11748	Diseases of the larynx and vocal cords	respiratory	0.0298148	0.96207	-0.00862999	Physical activity	Physical activity variability	Fraction of time
1100	temp_L1_time	-0.00495994	-0.0293149	0.932018	0.516261	0.748312	288	514	-0.11892	0.109	-0.11783	0.0592001	Family history		0.509392	0.96207	0.0243549	Diurnal rhythms	Phase	Hours past midnight
850	MET_peak_value_mean	-0.0750991	-0.0564464	0.0968437	0.17036	0.748375	470	581	-0.16375	0.0135521	-0.137139	0.0242464	Hemorrhage or hematoma complicating a procedure	injuries & poisonings	0.5635	0.96207	-0.0186527	Physical activity	Physical activity	MET
442	acceleration_within_day_SD_L5	0.0554275	0.0263782	0.270978	0.790893	0.748379	344	112	-0.0432604	0.154115	-0.168609	0.221366	Other aneurysm	circulatory system	0.813139	0.96207	0.0290493	Physical activity	Physical activity variability	Fraction of time
251	MVPA_overall	-0.287156	-0.337255	0.00480025	0.00359923	0.748411	94	78	-0.486723	-0.0875892	-0.5643	-0.11021	Other disorders of pancreatic internal secretion	endocrine/metabolic	0.90575	0.96207	0.0500994	Physical activity	Physical activity	Fraction of time
158	sleep_hourly_SD_L5	-0.0070393	0.0369497	0.936718	0.714562	0.748422	113	102	-0.180814	0.166735	-0.161065	0.234964	Neoplasm of unspecified nature of digestive system	neoplasms	0.723705	0.96207	-0.043989	Sleep	Sleep	Fraction of time
788	walking_overall	-0.149472	-0.172887	3.08804e-06	2.12293e-06	0.748445	951	799	-0.212269	-0.0866749	-0.244349	-0.101425	Syncope and collapse	symptoms	0.0011803	0.96207	0.0234153	Physical activity	Physical activity	Hours
429	cosinor_rsquared	-0.0483301	-0.00372838	0.632833	0.971494	0.748476	86	94	-0.246609	0.149949	-0.208227	0.20077	Ill-defined descriptions and complications of heart disease	circulatory system	0.722266	0.96207	-0.0446017	Diurnal rhythms	Amplitude
374	self_report_IPAQ_activity_group	0.0741362	0.0514025	0.160391	0.265023	0.748477	698	988	-0.0293761	0.177649	-0.0389879	0.141793	Other disorders of eyelids	sense organs	0.624012	0.96207	0.0227338	Physical activity	Self-report physical activity
765	temp_IV	0.086126	0.151117	0.513061	0.250281	0.748498	51	58	-0.171956	0.344208	-0.106511	0.408746	Cervical radiculitis	symptoms	0.635952	0.96207	-0.0649914	Diurnal rhythms	Variability
208	self_report_sleeplessness	0.0409092	0.0285144	0.121897	0.323104	0.748518	2709	2391	-0.0109257	0.0927442	-0.0280471	0.085076	Benign neoplasm of colon	neoplasms	0.548523	0.96207	0.0123948	Sleep	Self-report
851	amplitude	-0.0769328	-0.103058	0.0534301	0.0126279	0.74852	555	614	-0.155002	0.00113668	-0.184045	-0.0220715	Complications of transplants and reattached limbs	injuries & poisonings	0.0362313	0.96207	0.0261255	Diurnal rhythms	Amplitude	g
483	acceleration_L5_time_abs_dev	0.0897803	0.127933	0.186899	0.0351276	0.748576	201	294	-0.0435477	0.223108	0.00892151	0.246944	Acute bronchitis and bronchiolitis	respiratory	0.439835	0.962082	-0.0381527	Diurnal rhythms	Phase	Hours
537	acceleration_overall_L5	0.0580529	0.0458635	0.259465	0.418025	0.7486	297	398	-0.042849	0.158955	-0.0651343	0.156861	Other disorders of stomach and duodenum	digestive	0.000229279	0.962082	0.0121894	Physical activity	Physical activity	g
965	sedentary_within_day_SD	-0.00249844	0.0150755	0.955971	0.62318	0.748604	496	1118	-0.0911945	0.0861976	-0.0450606	0.0752115	Poisoning by analgesics, antipyretics, and antirheumatics	injuries & poisonings	0.756391	0.962082	-0.0175739	Physical activity	Physical activity variability	Fraction of time
574	temp_L1_time_abs_dev	-0.00627054	0.00541001	0.832982	0.794731	0.748665	1110	2572	-0.0645515	0.0520104	-0.0353459	0.0461659	Cholelithiasis and cholecystitis	digestive	0.854425	0.962113	-0.0116806	Diurnal rhythms	Phase	Hours
586	self_report_IPAQ_activity_group	-0.0106207	-0.0388107	0.850749	0.567424	0.748679	562	471	-0.121252	0.100011	-0.171834	0.094213	Other disorders of the kidney and ureters	genitourinary	0.87911	0.962113	0.02819	Physical activity	Self-report physical activity
965	temp_within_day_SD	-0.186641	-0.176819	1.52219e-05	5.17904e-09	0.748726	496	1118	-0.271207	-0.102074	-0.236141	-0.117497	Poisoning by analgesics, antipyretics, and antirheumatics	injuries & poisonings	0.678459	0.962129	-0.00982178	Diurnal rhythms	Variability	Celsius
441	self_report_sleep_duration_abs_dev	-0.00890691	0.0454615	0.941613	0.704951	0.748741	67	67	-0.247259	0.229445	-0.189862	0.280785	Vascular insufficiency of intestine	circulatory system	0.00220757	0.962129	-0.0543684	Sleep	Self-report	Hours
349	moderate_between_day_SD	-0.216645	-0.161549	0.0179257	0.0239453	0.748808	136	184	-0.396023	-0.0372675	-0.301774	-0.0213241	Other and unspecified disorders of the nervous system	neurological	0.101359	0.962133	-0.0550961	Physical activity	Physical activity variability	Fraction of time
479	sedentary_IV	0.0519244	0.030536	0.288082	0.570507	0.748834	408	365	-0.0438747	0.147724	-0.0749633	0.136035	Other upper respiratory disease	respiratory	0.439423	0.962133	0.0213884	Diurnal rhythms	Variability
372	main_sleep_duration_mean	-0.0248609	-0.0762263	0.814502	0.410926	0.748835	77	127	-0.232544	0.182822	-0.257923	0.10547	Disorders of conjunctiva	sense organs	0.835718	0.962133	0.0513654	Sleep	Sleep	Hours
429	acceleration_RA	-0.101488	-0.0697154	0.284019	0.510911	0.748853	86	94	-0.287159	0.0841825	-0.277561	0.13813	Ill-defined descriptions and complications of heart disease	circulatory system	0.237995	0.962133	-0.0317728	Diurnal rhythms	Amplitude
707	acceleration_within_day_SD	-0.263578	-0.261782	0.00062557	0.0361852	0.748893	132	68	-0.414615	-0.112541	-0.506709	-0.0168553	Chronic ulcer of skin	dermatologic	0.195373	0.962133	-0.00179577	Physical activity	Physical activity variability	Fraction of time
415	main_sleep_offset_mean	0.0631654	0.0503365	0.123214	0.269653	0.748895	538	557	-0.0171517	0.143483	-0.0390394	0.139712	Pulmonary heart disease	circulatory system	0.723924	0.962133	0.0128289	Diurnal rhythms	Phase	Hours past midnight
470	MET_hourly_SD_M10	0.0215425	-0.00114339	0.61913	0.98483	0.748945	494	295	-0.0633991	0.106484	-0.119007	0.11672	Septal Deviations/Turbinate Hypertrophy	respiratory	0.285544	0.962163	0.0226859	Physical activity	Physical activity variability
229	acceleration_during_main_sleep_mean	0.0231083	-0.00914061	0.774235	0.884379	0.748997	128	307	-0.134792	0.181009	-0.132339	0.114058	Benign neoplasm of unspecified sites	neoplasms	0.457484	0.962163	0.0322489	Sleep	Sleep	g
598	tasks_light_overall	0.0382721	0.0052985	0.494497	0.930272	0.749003	460	222	-0.0715285	0.148073	-0.113384	0.123981	Abnormal findings on examination of urine	genitourinary	0.542937	0.962163	0.0329736	Physical activity	Physical activity	Hours
738	self_report_sleeplessness	0.164421	0.093526	0.366063	0.469586	0.749018	54	96	-0.192119	0.520961	-0.159964	0.347016	Other acquired musculoskeletal deformity	musculoskeletal	0.146255	0.962163	0.0708953	Sleep	Self-report
561	acceleration_L5_time	0.00201416	0.0137349	0.942759	0.523622	0.749046	1277	2421	-0.0529667	0.056995	-0.0284749	0.0559447	Symptoms involving digestive system	digestive	0.39485	0.962163	-0.0117207	Diurnal rhythms	Phase	Hours past midnight
502	sleep_peak_quality_SD	0.0245333	0.069396	0.773374	0.526797	0.749068	137	83	-0.14245	0.191516	-0.145511	0.284303	Postinflammatory pulmonary fibrosis	respiratory	0.905576	0.962163	-0.0448626	Sleep	Sleep variability	Hours
474	inactivity_peak_value_mean	0.0481993	0.0315076	0.296371	0.477215	0.749191	414	546	-0.0422677	0.138666	-0.0553739	0.118389	Acute and chronic tonsillitis	respiratory	0.0255324	0.96221	0.0166917	Sleep	Sleep
1100	tasks_light_within_day_SD	-0.0333039	-0.00541707	0.617826	0.894289	0.749213	288	514	-0.164134	0.0975258	-0.0853198	0.0744857	Family history		0.75716	0.96221	-0.0278869	Physical activity	Physical activity variability	Fraction of time
200	sedentary_within_day_SD	0.0124719	0.056814	0.892672	0.580215	0.749273	117	94	-0.168703	0.193647	-0.144525	0.258153	Myeloproliferative disease	neoplasms	0.287196	0.96221	-0.044342	Physical activity	Physical activity variability	Fraction of time
522	main_sleep_ratio_mean	-0.106646	-0.171873	0.164015	0.0182493	0.749287	125	228	-0.256841	0.0435478	-0.314579	-0.029166	Diseases of pulp and periapical tissues	digestive	0.00641299	0.96221	0.0652262	Sleep	Sleep
850	MET_within_day_SD	-0.0491705	-0.0289922	0.284684	0.474993	0.749295	470	581	-0.139251	0.0409101	-0.108536	0.0505516	Hemorrhage or hematoma complicating a procedure	injuries & poisonings	0.489551	0.96221	-0.0201783	Physical activity	Physical activity variability
569	acceleration_IV	-0.0780259	-0.0642836	0.0833737	0.140703	0.749363	433	555	-0.16635	0.0102986	-0.149809	0.021242	Other disorders of intestine	digestive	0.666908	0.96221	-0.0137423	Diurnal rhythms	Variability
747	temp_IV	0.0740195	0.0517661	0.120459	0.410821	0.74938	402	249	-0.0194062	0.167445	-0.0715981	0.17513	Cardiac and circulatory congenital anomalies	congenital anomalies	0.686013	0.96221	0.0222534	Diurnal rhythms	Variability
1004	MET_RA	-0.0561532	0.0022947	0.666683	0.986429	0.749424	52	54	-0.311687	0.199381	-0.262125	0.266715	Other signs and symptoms involving emotional state		0.0875245	0.96221	-0.0584479	Diurnal rhythms	Amplitude	MET
785	sedentary_hourly_SD_L5	0.0503383	0.0453161	0.0102776	0.00362781	0.749439	2588	4916	0.0118945	0.0887821	0.0147828	0.0758494	Abdominal pain	symptoms	0.984232	0.96221	0.00502218	Physical activity	Physical activity variability	Fraction of time
455	self_report_daytime_dozing	0.0362679	0.0536515	0.15756	0.0446317	0.749446	1895	2059	-0.014028	0.0865638	0.00128635	0.106017	Hemorrhoids	circulatory system	0.82247	0.96221	-0.0173836	Sleep	Self-report
703	sedentary_within_day_SD	-0.0888422	-0.132379	0.320233	0.188276	0.749634	126	102	-0.264026	0.086342	-0.329582	0.0648245	Diseases of nail, NOS	dermatologic	0.700866	0.96221	0.0435368	Physical activity	Physical activity variability	Fraction of time
253	MVPA_hourly_SD	-0.0774187	-0.132008	0.422105	0.241879	0.74964	96	81	-0.266437	0.1116	-0.353091	0.0890746	Disorders of the pituitary gland and its hypothalamic control	endocrine/metabolic	4.94731e-09	0.96221	0.0545897	Physical activity	Physical activity variability	Fraction of time
418	sleep_IV	0.0911962	0.10963	2.11743e-06	4.24535e-08	0.749646	2579	2853	0.0535047	0.128888	0.0704262	0.148834	Nonspecific chest pain	circulatory system	0.000406371	0.96221	-0.0184338	Diurnal rhythms	Variability
280	main_sleep_offset_mean	-0.0158653	-0.00309365	0.627851	0.912012	0.749662	860	1497	-0.0800131	0.0482825	-0.057967	0.0517796	Iron deficiency anemias	hematopoietic	0.254121	0.96221	-0.0127717	Diurnal rhythms	Phase	Hours past midnight
300	walking_peak_value_mean	-0.132123	-0.153146	8.39089e-05	6.61237e-10	0.749754	868	1813	-0.197963	-0.066283	-0.201747	-0.104544	Anxiety disorders	mental disorders	0.00624339	0.96221	0.0210228	Physical activity	Physical activity	Hours
714	MET_within_day_SD_M10	-0.0259306	-0.00441259	0.643992	0.909822	0.749768	312	690	-0.135909	0.084048	-0.0807712	0.071946	Rheumatoid arthritis and other inflammatory polyarthropathies	musculoskeletal	0.299142	0.96221	-0.021518	Physical activity	Physical activity variability
350	sleep_peak_time_mean_abs_dev	0.0379491	0.0175211	0.434992	0.74693	0.749777	395	381	-0.0573268	0.133225	-0.0889001	0.123942	Abnormal movement	neurological	0.449737	0.96221	0.0204281	Diurnal rhythms	Phase	Hours
335	MET_overall_M10	-0.387837	-0.333471	0.00386978	7.32845e-07	0.74978	57	217	-0.650988	-0.124686	-0.465434	-0.201508	Multiple sclerosis	neurological	9.9917e-05	0.96221	-0.0543658	Physical activity	Physical activity	MET
335	MET_RA	-0.397088	-0.3706	0.00191283	7.73985e-08	0.749846	57	217	-0.647862	-0.146315	-0.505772	-0.235427	Multiple sclerosis	neurological	7.21927e-10	0.96221	-0.0264884	Diurnal rhythms	Amplitude	MET
277	acceleration_M10_time	0.0381916	0.0106851	0.564967	0.879486	0.749865	198	226	-0.0918827	0.168266	-0.127441	0.148812	Other disorders of metabolism	endocrine/metabolic	0.747071	0.96221	0.0275064	Diurnal rhythms	Phase	Hours past midnight
345	temp_amplitude	-0.0126495	-0.0345427	0.783491	0.456225	0.749867	433	468	-0.10288	0.0775815	-0.12541	0.0563247	Epilepsy, recurrent seizures, convulsions	neurological	0.950407	0.96221	0.0218932	Diurnal rhythms	Amplitude	Celsius
990	MVPA_overall	-0.120734	-0.140709	0.00774915	0.000811066	0.74988	487	563	-0.209599	-0.0318685	-0.223055	-0.0583625	Effects radiation NOS	injuries & poisonings	0.444039	0.96221	0.019975	Physical activity	Physical activity	Fraction of time
430	MVPA_between_day_SD	-0.0415281	-0.0770906	0.554393	0.344396	0.749884	197	156	-0.179207	0.0961512	-0.236894	0.0827128	Intracranial hemorrhage	circulatory system	0.00318759	0.96221	0.0355626	Physical activity	Physical activity variability	Fraction of time
78	inactivity_peak_time_mean	0.0541767	0.109112	0.621354	0.274752	0.749914	77	109	-0.160804	0.269157	-0.0866954	0.30492	Viral warts & HPV	infectious diseases	0.990935	0.96221	-0.0549354	Diurnal rhythms	Phase	Hours past midnight
579	temp_L1_time_abs_dev	-0.112623	-0.0939406	0.0314895	0.0399655	0.74994	346	489	-0.215251	-0.00999463	-0.183576	-0.00430553	Other symptoms involving abdomen and pelvis	digestive	0.338313	0.96221	-0.0186823	Diurnal rhythms	Phase	Hours
509	sedentary_RA	-0.267623	-0.272787	6.39641e-05	0.00360693	0.749948	188	133	-0.398825	-0.13642	-0.456473	-0.0891009	Respiratory failure, insufficiency, arrest	respiratory	0.667849	0.96221	0.00516441	Diurnal rhythms	Amplitude
803	sedentary_peak_time_mean_abs_dev	0.0156313	0.0572332	0.867076	0.503455	0.750051	110	143	-0.167415	0.198677	-0.110429	0.224895	Fracture of upper limb	injuries & poisonings	0.311205	0.96221	-0.0416019	Diurnal rhythms	Phase	Hours
481	self_report_getting_up_in_morning	-0.165651	-0.0342009	0.448025	0.832148	0.750057	88	80	-0.593588	0.262286	-0.350485	0.282083	Influenza	respiratory	0.991804	0.96221	-0.13145	Sleep	Self-report
689	MET_hourly_SD	-0.0269605	-0.0440388	0.493868	0.2167	0.750072	640	772	-0.104196	0.0502751	-0.11391	0.0258322	Disorder of skin and subcutaneous tissue NOS	dermatologic	0.00166299	0.96221	0.0170783	Physical activity	Physical activity variability
733	MET_within_day_SD_M10	-0.131298	-0.0950852	0.22829	0.0737136	0.750089	82	359	-0.3449	0.0823037	-0.199293	0.0091227	Other disorders of bone and cartilage	musculoskeletal	0.777336	0.96221	-0.036213	Physical activity	Physical activity variability
585	sedentary_peak_time_mean_abs_dev	-0.0153539	-0.031691	0.613014	0.411021	0.750148	1133	730	-0.0748535	0.0441457	-0.107247	0.0438645	Renal failure	genitourinary	0.803479	0.96221	0.0163372	Diurnal rhythms	Phase	Hours
507	sleep_overall_L5	-0.0855126	-0.0864483	0.00496145	0.0324649	0.750162	899	730	-0.145166	-0.0258587	-0.165674	-0.00722266	Pleurisy; pleural effusion	respiratory	0.714008	0.96221	0.000935754	Sleep	Sleep	Fraction of time
357	self_report_snoring	-0.0545782	-0.0990727	0.444327	0.24815	0.750207	193	164	-0.194429	0.0852726	-0.267216	0.0690704	Inflammatory and toxic neuropathy	neurological	0.966926	0.96221	0.0444945	Sleep	Self-report
447	acceleration_peak_time_mean_abs_dev	-0.0276652	0.0167513	0.727726	0.887606	0.75021	146	76	-0.183412	0.128082	-0.215553	0.249056	Other disorders of arteries and arterioles	circulatory system	0.649704	0.96221	-0.0444166	Diurnal rhythms	Phase	Hours
281	MET_hourly_SD_M10	-0.0700768	-0.113901	0.448386	0.091917	0.750227	107	230	-0.251251	0.111097	-0.246359	0.018558	Other deficiency anemia	hematopoietic	0.941292	0.96221	0.0438238	Physical activity	Physical activity variability
532	sedentary_within_day_SD	0.0200223	0.00296972	0.621497	0.932895	0.75023	618	831	-0.0594613	0.0995058	-0.0661562	0.0720956	Dysphagia	digestive	0.521403	0.96221	0.0170525	Physical activity	Physical activity variability	Fraction of time
306	sleep_overall_L5	-0.0838685	-0.0926527	2.63641e-07	1.2956e-05	0.750243	4175	3235	-0.115798	-0.0519389	-0.134293	-0.0510127	Other mental disorder	mental disorders	0.161742	0.96221	0.00878419	Sleep	Sleep	Fraction of time
458	sleep_hourly_SD_L5	0.0944597	0.0849041	0.00578307	0.0192331	0.75027	793	805	0.0273778	0.161542	0.0138194	0.155989	Hypotension	circulatory system	0.285544	0.96221	0.00955567	Sleep	Sleep	Fraction of time
433	sedentary_within_day_SD	0.064421	0.0506561	0.0264427	0.129491	0.750313	1258	945	0.00753706	0.121305	-0.0148303	0.116143	Cerebrovascular disease	circulatory system	0.74793	0.96221	0.0137648	Physical activity	Physical activity variability	Fraction of time
761	MET_peak_time_mean	0.143514	0.103705	0.173995	0.228189	0.750317	82	132	-0.0633919	0.35042	-0.0649701	0.272379	Cervicalgia	symptoms	0.819663	0.96221	0.0398094	Diurnal rhythms	Phase	Hours past midnight
743	acceleration_IV	-0.00908704	0.0112886	0.872704	0.645806	0.75032	271	1860	-0.120246	0.102072	-0.0368527	0.0594299	Osteoporosis, osteopenia and pathological fracture	musculoskeletal	0.580485	0.96221	-0.0203756	Diurnal rhythms	Variability
145	acceleration_IV	-0.0835454	-0.0358554	0.43613	0.781238	0.750406	74	63	-0.293817	0.126726	-0.288916	0.217205	Cancer of mouth	neoplasms	0.722093	0.96221	-0.04769	Diurnal rhythms	Variability
70	self_report_getting_up_in_morning	0.00975444	0.0417008	0.939372	0.606491	0.750413	233	262	-0.241616	0.261125	-0.116981	0.200383	Viral hepatitis	infectious diseases	0.766828	0.96221	-0.0319463	Sleep	Self-report
379	moderate_overall_M10	-0.0437861	-0.0523802	0.333276	0.12634	0.750422	619	744	-0.132486	0.0449136	-0.119538	0.0147776	Other disorders of eye	sense organs	0.950672	0.96221	0.00859404	Physical activity	Physical activity	Fraction of time
522	acceleration_between_day_SD	-0.0442493	-0.0912956	0.56467	0.199114	0.750423	125	228	-0.19484	0.106342	-0.230646	0.0480553	Diseases of pulp and periapical tissues	digestive	0.125684	0.96221	0.0470462	Physical activity	Physical activity variability	g
722	acceleration_peak_value_SD	-0.0319009	-0.0279628	0.165129	0.291028	0.750428	1457	1769	-0.076947	0.0131451	-0.0798695	0.0239439	Intervertebral disc disorders	musculoskeletal	9.40541e-07	0.96221	-0.00393811	Physical activity	Physical activity variability	Fraction of time
216	main_sleep_offset_mean_abs_dev	-0.0687749	-0.0615265	0.059121	0.0516817	0.750432	669	1152	-0.140198	0.00264831	-0.123502	0.000448663	Benign neoplasm of skin	neoplasms	0.70807	0.96221	-0.00724841	Diurnal rhythms	Phase	Hours
705	MET_overall	-0.0938728	-0.0421216	0.397844	0.689495	0.750442	83	83	-0.311489	0.123743	-0.248754	0.164511	Disorders of sweat glands	dermatologic	0.17878	0.96221	-0.0517512	Physical activity	Physical activity	MET
474	sleep_peak_quality_mean	-0.0590745	-0.0472954	0.185848	0.30258	0.750452	414	546	-0.146594	0.0284449	-0.137214	0.0426228	Acute and chronic tonsillitis	respiratory	0.00217251	0.96221	-0.0117791	Sleep	Sleep	Hours
520	temp_within_day_SD	0.0193968	-0.00883371	0.775009	0.878509	0.750485	199	296	-0.113611	0.152405	-0.122101	0.104433	Disorders of tooth development	digestive	0.0116436	0.96221	0.0282305	Diurnal rhythms	Variability	Celsius
41	temp_RA	0.0592741	0.0763033	0.0361682	0.0101928	0.750521	1179	1193	0.00382154	0.114727	0.0180949	0.134512	Bacterial infection NOS	infectious diseases	0.00707494	0.96221	-0.0170291	Diurnal rhythms	Amplitude
8	temp_cosinor_rsquared	-0.0863584	-0.0646902	0.114108	0.215234	0.750557	311	364	-0.193485	0.0207687	-0.166999	0.0376187	Intestinal infection	infectious diseases	0.153902	0.96221	-0.0216682	Diurnal rhythms	Amplitude
375	acceleration_peak_value_mean	-0.0164852	0.00833495	0.78953	0.862874	0.750557	195	449	-0.137536	0.104565	-0.0862498	0.10292	Disorders of lacrimal system	sense organs	0.0348305	0.96221	-0.0248202	Physical activity	Physical activity	g
595	main_sleep_ratio_mean	-0.102285	-0.0967199	0.0390209	0.204401	0.750571	307	202	-0.199416	-0.00515429	-0.246091	0.0526515	Hydronephrosis	genitourinary	2.23605e-07	0.96221	-0.00556544	Sleep	Sleep
473	MVPA_hourly_SD_M10	-0.123849	-0.174501	0.0382715	0.0114603	0.750594	238	239	-0.241004	-0.00669317	-0.309773	-0.0392297	Diseases of the larynx and vocal cords	respiratory	0.000199417	0.96221	0.050653	Physical activity	Physical activity variability	Fraction of time
979	sedentary_peak_value_mean	-0.0156533	0.0121015	0.836711	0.785404	0.750646	182	486	-0.164512	0.133206	-0.0750094	0.0992124	Adverse drug events and drug allergies	injuries & poisonings	0.458661	0.96221	-0.0277548	Physical activity	Physical activity	Hours
481	walking_within_day_SD_M10	-0.333353	-0.294814	0.00142627	0.0088589	0.750682	88	80	-0.53821	-0.128497	-0.515569	-0.0740579	Influenza	respiratory	0.605516	0.96221	-0.0385398	Physical activity	Physical activity variability	Fraction of time
859	inactivity_peak_time_mean_abs_dev	0.0445337	0.0220559	0.464944	0.66857	0.750687	244	415	-0.0749162	0.163984	-0.0789213	0.123033	Complication due to other implant and internal device	injuries & poisonings	0.721977	0.96221	0.0224778	Diurnal rhythms	Phase	Hours
276	MET_overall_L5	0.155988	0.199092	3.34981e-07	4.48397e-08	0.750693	941	896	0.0960767	0.2159	0.12777	0.270413	Disorders of fluid, electrolyte, and acid-base balance	endocrine/metabolic	0.867227	0.96221	-0.0431038	Physical activity	Physical activity	MET
281	sedentary_peak_time_mean	-0.0415015	-0.00588393	0.656194	0.92795	0.750697	107	230	-0.224223	0.14122	-0.133421	0.121653	Other deficiency anemia	hematopoietic	0.584734	0.96221	-0.0356176	Diurnal rhythms	Phase	Hours past midnight
191	sleep_peak_time_mean	0.0464012	-0.0128383	0.717179	0.928603	0.750723	55	52	-0.20467	0.297472	-0.293666	0.26799	Manlignant and unknown neoplasms of brain and nervous system	neoplasms	0.842377	0.96221	0.0592395	Diurnal rhythms	Phase	Hours past midnight
372	MVPA_hourly_SD_M10	-0.024016	0.0203177	0.815999	0.827244	0.750725	77	127	-0.226303	0.178271	-0.162156	0.202791	Disorders of conjunctiva	sense organs	6.5328e-05	0.96221	-0.0443337	Physical activity	Physical activity variability	Fraction of time
960	acceleration_M10_time_abs_dev	0.0177081	0.00861212	0.490815	0.651478	0.750772	1380	3137	-0.032665	0.0680813	-0.0287563	0.0459805	Poisoning by antibiotics	injuries & poisonings	0.462065	0.96221	0.00909603	Diurnal rhythms	Phase	Hours
785	acceleration_M10_time	0.029026	0.0245349	0.130382	0.133363	0.750813	2588	4916	-0.00858496	0.066637	-0.00750286	0.0565726	Abdominal pain	symptoms	0.490621	0.96221	0.00449115	Diurnal rhythms	Phase	Hours past midnight
916	MET_overall_L5	0.112842	0.171431	0.120224	0.0546647	0.750911	159	141	-0.0294947	0.255179	-0.00342887	0.34629	Contusion	injuries & poisonings	0.356806	0.96221	-0.0585886	Physical activity	Physical activity	MET
333	temp_phase	-0.0341176	-0.101786	0.649918	0.345001	0.75094	119	136	-0.181449	0.113214	-0.313047	0.109474	Extrapyramidal disease and abnormal movement disorders	neurological	0.877749	0.96221	0.0676686	Diurnal rhythms	Phase	Hours past midnight
512	main_sleep_ratio_mean	-0.154453	-0.177295	2.90504e-07	8.38742e-08	0.750957	850	1110	-0.213463	-0.0954419	-0.242137	-0.112453	Other symptoms of respiratory system	respiratory	0.922874	0.96221	0.0228423	Sleep	Sleep
750	sleep_hourly_SD_L5	0.0839162	0.144396	0.462297	0.2282	0.750965	69	73	-0.139838	0.30767	-0.0904688	0.379262	Digestive congenital anomalies	congenital anomalies	0.0448926	0.96221	-0.0604802	Sleep	Sleep	Fraction of time
334	inactivity_peak_time_mean	-0.0562826	-0.0981356	0.407632	0.26333	0.750965	208	142	-0.1895	0.076935	-0.270093	0.0738222	Degenerative disease of the spinal cord	neurological	0.409583	0.96221	0.041853	Diurnal rhythms	Phase	Hours past midnight
277	sedentary_hourly_SD_L5	0.162926	0.14224	0.0166504	0.0344446	0.751035	198	226	0.0295585	0.296294	0.0104162	0.274063	Other disorders of metabolism	endocrine/metabolic	0.216121	0.96221	0.0206865	Physical activity	Physical activity variability	Fraction of time
745	sedentary_peak_time_mean	0.067499	0.0329864	0.423748	0.66188	0.751035	129	171	-0.0978859	0.232884	-0.114853	0.180826	Pain in joint	musculoskeletal	0.400727	0.96221	0.0345126	Diurnal rhythms	Phase	Hours past midnight
379	moderate_within_day_SD	-0.0390642	-0.0521739	0.35937	0.14109	0.751059	619	744	-0.122599	0.0444707	-0.121656	0.017308	Other disorders of eye	sense organs	0.602678	0.96221	0.0131097	Physical activity	Physical activity variability	Fraction of time
850	acceleration_peak_value_SD	-0.03121	-0.0181428	0.431697	0.68822	0.75107	470	581	-0.109007	0.0465871	-0.10676	0.0704747	Hemorrhage or hematoma complicating a procedure	injuries & poisonings	0.622036	0.96221	-0.0130672	Physical activity	Physical activity variability	Fraction of time
451	moderate_hourly_SD	-0.00179169	-0.0247115	0.971515	0.650535	0.751163	420	327	-0.100137	0.0965533	-0.131626	0.082203	Phlebitis and thrombophlebitis	circulatory system	0.689957	0.96221	0.0229198	Physical activity	Physical activity variability	Fraction of time
459	self_report_chronotype	0.0245274	0.0436906	0.547087	0.307706	0.751172	1881	1685	-0.0553136	0.104368	-0.0402612	0.127642	Other disorders of circulatory system	circulatory system	0.503151	0.96221	-0.0191632	Diurnal rhythms	Self-report
979	sleep_hourly_SD	-0.0400057	-0.0782139	0.544098	0.109126	0.751216	182	486	-0.169263	0.0892512	-0.173897	0.0174692	Adverse drug events and drug allergies	injuries & poisonings	0.890376	0.96221	0.0382082	Sleep	Sleep variability	Fraction of time
717	walking_peak_value_mean	-0.0938062	-0.0681413	0.191557	0.26245	0.751217	184	289	-0.234587	0.0469747	-0.187322	0.0510392	Polymyalgia Rheumatica	musculoskeletal	0.90024	0.96221	-0.0256649	Physical activity	Physical activity	Hours
202	temp_L1_time_abs_dev	-0.0213092	0.00642274	0.707825	0.924625	0.751282	294	219	-0.132751	0.0901321	-0.126634	0.13948	Cancer of other lymphoid, histiocytic tissue	neoplasms	0.597418	0.96221	-0.027732	Diurnal rhythms	Phase	Hours
694	MVPA_within_day_SD_M10	-0.0592483	-0.0257599	0.497095	0.738772	0.751309	118	177	-0.230257	0.11176	-0.17716	0.125641	Dyschromia and Vitiligo	dermatologic	6.52565e-06	0.96221	-0.0334885	Physical activity	Physical activity variability	Fraction of time
527	main_sleep_offset_mean_abs_dev	-0.0714623	-0.0216427	0.576886	0.855379	0.751319	53	78	-0.322503	0.179578	-0.254385	0.2111	Diseases of the salivary glands	digestive	0.721817	0.96221	-0.0498196	Diurnal rhythms	Phase	Hours
275	self_report_getting_up_in_morning	-0.0456319	0.00593086	0.694672	0.940449	0.75133	316	292	-0.273492	0.182228	-0.149678	0.16154	Disorders of mineral metabolism	endocrine/metabolic	0.434936	0.96221	-0.0515627	Sleep	Self-report
389	self_report_sleep_duration	0.00625032	-0.00980377	0.858636	0.789555	0.751343	885	747	-0.0625304	0.0750311	-0.0818012	0.0621936	Hearing loss	sense organs	0.601059	0.96221	0.0160541	Sleep	Self-report	Hours
707	moderate_hourly_SD_M10	-0.074108	-0.0285556	0.393761	0.818775	0.751381	132	68	-0.244427	0.0962109	-0.272832	0.215721	Chronic ulcer of skin	dermatologic	0.764284	0.96221	-0.0455524	Physical activity	Physical activity variability	Fraction of time
702	moderate_peak_value_mean	-0.00314942	0.0128302	0.936403	0.70801	0.751388	731	786	-0.0805112	0.0742123	-0.0543126	0.0799729	Degenerative skin conditions and other dermatoses	dermatologic	0.440662	0.96221	-0.0159796	Physical activity	Physical activity	Hours
559	tasks_light_within_day_SD	-0.0920222	-0.0418669	0.30227	0.578241	0.751402	161	150	-0.266863	0.0828188	-0.189467	0.105733	Ileostomy status	digestive	0.0465434	0.96221	-0.0501553	Physical activity	Physical activity variability	Fraction of time
426	acceleration_peak_time_mean_abs_dev	0.0184482	0.0358206	0.507601	0.376323	0.751407	1265	670	-0.0361239	0.0730203	-0.0435381	0.115179	Cardiac conduction disorders	circulatory system	0.562063	0.96221	-0.0173724	Diurnal rhythms	Phase	Hours
530	sedentary_hourly_SD_M10	-0.0206398	-0.0305865	0.198066	0.0613372	0.751427	4093	4884	-0.0520702	0.0107906	-0.0626265	0.00145342	Diseases of esophagus	digestive	0.138364	0.96221	0.00994677	Physical activity	Physical activity variability	Fraction of time
514	sedentary_hourly_SD_M10	-0.0794918	-0.0579719	0.202608	0.380474	0.751456	232	251	-0.201771	0.042787	-0.187528	0.0715847	Abnormal findings examination of lungs	respiratory	0.950146	0.96221	-0.02152	Physical activity	Physical activity variability	Fraction of time
202	acceleration_peak_time_mean_abs_dev	0.00819199	0.0381495	0.884397	0.58571	0.751491	294	219	-0.102238	0.118622	-0.0990322	0.175331	Cancer of other lymphoid, histiocytic tissue	neoplasms	0.633143	0.96221	-0.0299576	Diurnal rhythms	Phase	Hours
351	tasks_light_peak_value_mean	0.162659	0.115517	0.000201978	1.4841e-06	0.7515	718	1526	0.0768815	0.248436	0.0684828	0.162551	Other peripheral nerve disorders	neurological	0.00858657	0.96221	0.0471415	Physical activity	Physical activity	Fraction of time
365	MVPA_IV	0.0195234	0.00487487	0.559825	0.892659	0.751584	832	826	-0.046101	0.0851478	-0.0659317	0.0756814	Glaucoma	sense organs	0.125937	0.96221	0.0146485	Diurnal rhythms	Variability
81	tasks_light_overall	-0.0657177	-0.0102139	0.552413	0.91213	0.751619	115	95	-0.282509	0.151074	-0.191626	0.171198	Infection/inflammation of internal prosthetic device; implant; and graft	infectious diseases	0.806971	0.96221	-0.0555037	Physical activity	Physical activity	Hours
357	MET_overall	-0.162024	-0.187805	0.0305901	0.0132476	0.751635	193	164	-0.308882	-0.0151661	-0.336405	-0.0392053	Inflammatory and toxic neuropathy	neurological	0.624012	0.96221	0.025781	Physical activity	Physical activity	MET
331	MET_overall_L5	0.189025	0.175099	0.035509	0.087229	0.751677	103	109	0.0128155	0.365234	-0.025573	0.375772	Other cerebral degenerations	neurological	0.0203689	0.96221	0.0139253	Physical activity	Physical activity	MET
686	inactivity_peak_value_mean	0.0617011	0.045508	0.162167	0.37771	0.751707	456	399	-0.0248142	0.148216	-0.055606	0.146622	Other local infections of skin and subcutaneous tissue	dermatologic	0.49906	0.96221	0.0161931	Sleep	Sleep
781	temp_L1_time	-0.0222886	0.00962948	0.764851	0.888754	0.751707	177	226	-0.168336	0.123759	-0.125298	0.144557	Symptoms involving nervous and musculoskeletal systems	symptoms	0.432646	0.96221	-0.0319181	Diurnal rhythms	Phase	Hours past midnight
402	num_wakings_mean	0.0801909	0.0544194	0.269108	0.506796	0.751727	158	161	-0.0620315	0.222413	-0.106255	0.215094	Elevated blood pressure reading without diagnosis of hypertension	circulatory system	0.915225	0.96221	0.0257715	Sleep	Sleep
197	mesor	-0.112297	-0.105381	0.000363745	1.39217e-05	0.751728	912	1746	-0.174033	-0.050562	-0.152912	-0.0578487	Chemotherapy	neoplasms	0.86729	0.96221	-0.00691681	Physical activity	Physical activity	g
342	acceleration_hourly_SD	-0.137135	-0.21899	0.0567992	0.0263688	0.751733	140	123	-0.278237	0.00396771	-0.412263	-0.0257159	Hemiplegia	neurological	0.255183	0.96221	0.0818551	Physical activity	Physical activity variability	Fraction of time
737	self_report_nap_during_day	-0.140075	-0.130616	0.365155	0.360774	0.751747	52	139	-0.443245	0.163095	-0.410744	0.149512	Curvature of spine	musculoskeletal	0.0797926	0.96221	-0.00945925	Sleep	Self-report
568	MET_within_day_SD	-0.0140801	0.00739303	0.791279	0.86057	0.751756	353	544	-0.118357	0.0901966	-0.0751029	0.089889	Other disorders of peritoneum	digestive	0.688269	0.96221	-0.0214731	Physical activity	Physical activity variability
559	acceleration_peak_time_mean_abs_dev	-0.0516919	-0.0185111	0.495085	0.826503	0.751758	161	150	-0.200195	0.0968115	-0.184038	0.147016	Ileostomy status	digestive	0.594771	0.96221	-0.0331808	Diurnal rhythms	Phase	Hours
378	temp_amplitude	-0.11025	-0.0790356	0.184334	0.291481	0.751758	131	174	-0.273025	0.0525246	-0.225885	0.0678142	Strabismus and other disorders of binocular eye movements	sense organs	1.22921e-05	0.96221	-0.0312145	Diurnal rhythms	Amplitude	Celsius
696	MVPA_within_day_SD	-0.0112942	-0.0308523	0.780493	0.463444	0.751771	574	584	-0.0907292	0.0681407	-0.113328	0.0516232	Psoriasis and related disorders	dermatologic	3.93238e-10	0.96221	0.019558	Physical activity	Physical activity variability	Fraction of time
172	walking_within_day_SD_M10	0.0116176	0.000971835	0.629484	0.968288	0.751805	1783	1795	-0.0355795	0.0588148	-0.0469405	0.0488842	Skin cancer	neoplasms	9.36042e-05	0.96221	0.0106458	Physical activity	Physical activity variability	Fraction of time
228	walking_within_day_SD_M10	0.0435428	0.00942423	0.599302	0.897127	0.751815	137	192	-0.118891	0.205977	-0.133442	0.152291	Hemangioma and lymphangioma, any site	neoplasms	0.965539	0.96221	0.0341186	Physical activity	Physical activity variability	Fraction of time
483	acceleration_IV	0.0174223	-0.0103761	0.790433	0.861155	0.751818	201	294	-0.111074	0.145918	-0.126652	0.105899	Acute bronchitis and bronchiolitis	respiratory	0.311701	0.96221	0.0277984	Diurnal rhythms	Variability
292	acceleration_overall	-0.197609	-0.194961	4.15724e-07	4.296e-05	0.751824	532	425	-0.274121	-0.121097	-0.288361	-0.10156	Neurological disorders	mental disorders	0.26867	0.96221	-0.00264866	Physical activity	Physical activity	g
215	sedentary_within_day_SD	-0.135708	-0.0940111	0.203775	0.243138	0.751864	88	156	-0.345001	0.0735855	-0.251879	0.0638568	Other benign neoplasm of connective and other soft tissue	neoplasms	0.95632	0.96221	-0.0416966	Physical activity	Physical activity variability	Fraction of time
750	sleep_hourly_SD	-0.0570434	-0.0120746	0.592128	0.923854	0.751937	69	73	-0.265729	0.151642	-0.259681	0.235532	Digestive congenital anomalies	congenital anomalies	0.289097	0.96221	-0.0449687	Sleep	Sleep variability	Fraction of time
567	acceleration_overall_M10	-0.0507071	-0.0892874	0.431802	0.225311	0.751937	195	183	-0.177133	0.0757192	-0.233616	0.0550408	Peritonitis and retroperitoneal infections	digestive	3.49437e-05	0.96221	0.0385804	Physical activity	Physical activity	g
378	temp_RA	0.0876047	0.0561011	0.292292	0.461057	0.75196	131	174	-0.0754403	0.25065	-0.093073	0.205275	Strabismus and other disorders of binocular eye movements	sense organs	4.10207e-08	0.96221	0.0315037	Diurnal rhythms	Amplitude
270	sedentary_peak_time_mean	-0.0376641	-0.0888319	0.722366	0.439248	0.752025	83	73	-0.245437	0.170108	-0.313935	0.136272	Disorders of protein plasma/amino-acid transport and metabolism	endocrine/metabolic	0.0508392	0.96221	0.0511677	Diurnal rhythms	Phase	Hours past midnight
208	sleep_peak_time_mean_abs_dev	0.0453505	0.0403433	0.0181122	0.0685051	0.752036	2709	2391	0.00774031	0.0829606	-0.0030628	0.0837494	Benign neoplasm of colon	neoplasms	0.335804	0.96221	0.00500715	Diurnal rhythms	Phase	Hours
508	MET_overall_L5	0.0835117	0.071143	0.0885023	0.252727	0.752037	350	297	-0.0125815	0.179605	-0.0507709	0.193057	Pulmonary collapse; interstitial and compensatory emphysema	respiratory	0.694401	0.96221	0.0123688	Physical activity	Physical activity	MET
362	tasks_light_overall_M10	-0.000795992	-0.0167972	0.987322	0.620955	0.752048	565	722	-0.0989803	0.0973883	-0.0833748	0.0497803	Other retinal disorders	sense organs	0.917284	0.96221	0.0160012	Physical activity	Physical activity	Fraction of time
569	inactivity_peak_value_mean	0.00958894	-0.0105102	0.832594	0.811967	0.752049	433	555	-0.0793248	0.0985027	-0.0971043	0.076084	Other disorders of intestine	digestive	0.189073	0.96221	0.0200991	Sleep	Sleep
537	main_sleep_duration_mean	-0.0207167	-0.0488814	0.703856	0.357784	0.752069	297	398	-0.127537	0.0861033	-0.153065	0.0553024	Other disorders of stomach and duodenum	digestive	2.05523e-05	0.96221	0.0281647	Sleep	Sleep	Hours
1004	acceleration_between_day_SD	-0.154829	-0.124479	0.193331	0.381453	0.75215	52	54	-0.38812	0.0784617	-0.403238	0.154281	Other signs and symptoms involving emotional state		0.386402	0.962254	-0.0303503	Physical activity	Physical activity variability	g
741	inactivity_peak_time_mean	0.0352351	0.0695485	0.615385	0.254224	0.752159	187	293	-0.102226	0.172696	-0.0500094	0.189106	Symptoms and disorders of the joints	musculoskeletal	0.446596	0.962254	-0.0343134	Diurnal rhythms	Phase	Hours past midnight
227	moderate_between_day_SD	-0.203023	-0.143611	0.0736248	0.0633959	0.752179	85	153	-0.425457	0.01941	-0.295234	0.00801153	Benign neoplasm of other endocrine glands and related structures	neoplasms	0.97552	0.962254	-0.0594123	Physical activity	Physical activity variability	Fraction of time
702	main_sleep_duration_mean	0.0602533	0.0504212	0.0863584	0.182715	0.752289	731	786	-0.00860945	0.129116	-0.0237468	0.124589	Degenerative skin conditions and other dermatoses	dermatologic	0.380653	0.962364	0.00983202	Sleep	Sleep	Hours
380	MET_peak_value_mean	0.0188924	0.0584494	0.816211	0.530572	0.752373	145	113	-0.140426	0.17821	-0.124223	0.241122	Disorders of external ear	sense organs	1.93051e-06	0.962408	-0.039557	Physical activity	Physical activity	MET
292	temp_L1_time	0.112728	0.0956764	0.00903565	0.0566741	0.752394	532	425	0.0280993	0.197357	-0.00271843	0.194071	Neurological disorders	mental disorders	0.781127	0.962408	0.0170517	Diurnal rhythms	Phase	Hours past midnight
590	temp_phase	0.0296405	-0.00628573	0.743118	0.94249	0.752399	86	211	-0.147626	0.206907	-0.177064	0.164492	Pyelonephritis	genitourinary	0.866984	0.962408	0.0359263	Diurnal rhythms	Phase	Hours past midnight
367	main_sleep_offset_mean	0.00866023	-0.0111944	0.846584	0.795721	0.752437	447	614	-0.0790701	0.0963906	-0.0959445	0.0735558	Disorders of refraction and accommodation; blindness and low vision	sense organs	0.97889	0.962412	0.0198546	Diurnal rhythms	Phase	Hours past midnight
871	walking_hourly_SD_M10	0.032055	0.0571509	0.451437	0.288196	0.752453	503	372	-0.0513788	0.115489	-0.0483158	0.162618	Open wounds of extremities	injuries & poisonings	0.132251	0.962412	-0.0250959	Physical activity	Physical activity variability	Fraction of time
418	MET_hourly_SD	-0.0838696	-0.0753715	3.62279e-05	9.22736e-05	0.752494	2579	2853	-0.123666	-0.0440727	-0.113151	-0.0375923	Nonspecific chest pain	circulatory system	0.00113403	0.962432	-0.00849805	Physical activity	Physical activity variability
481	walking_hourly_SD_M10	-0.329251	-0.306998	0.00120705	0.00765746	0.75255	88	80	-0.528591	-0.129911	-0.532622	-0.0813735	Influenza	respiratory	0.716367	0.962446	-0.0222534	Physical activity	Physical activity variability	Fraction of time
351	self_report_sleeplessness	0.12553	0.145676	0.0138431	3.51333e-05	0.752555	718	1526	0.025571	0.22549	0.0766726	0.21468	Other peripheral nerve disorders	neurological	0.489202	0.962446	-0.020146	Sleep	Self-report
521	sedentary_overall_M10	0.0089214	0.033608	0.868751	0.523044	0.752647	320	368	-0.0968959	0.114739	-0.0695318	0.136748	Diseases of hard tissues of teeth	digestive	0.000495924	0.962522	-0.0246866	Physical activity	Physical activity	Fraction of time
735	sleep_within_day_SD_L5	0.00309523	-0.0178945	0.954257	0.498148	0.752664	280	1662	-0.102665	0.108856	-0.0696698	0.0338809	Acquired foot deformities	musculoskeletal	0.980272	0.962522	0.0209897	Sleep	Sleep
747	tasks_light_peak_value_mean	-0.0421991	-0.056764	0.467136	0.328137	0.752714	402	249	-0.155944	0.0715463	-0.170538	0.0570102	Cardiac and circulatory congenital anomalies	congenital anomalies	0.627169	0.962549	0.0145649	Physical activity	Physical activity	Fraction of time
252	sleep_within_day_SD_M10	0.0610587	0.117882	0.636772	0.129108	0.752756	52	176	-0.192373	0.31449	-0.0343592	0.270123	Disorders of parathyroid gland	endocrine/metabolic	0.129022	0.962549	-0.0568234	Sleep	Sleep variability
433	main_sleep_offset_mean_abs_dev	0.0549495	0.0771408	0.0428609	0.0286845	0.75277	1258	945	0.00176648	0.108132	0.00803351	0.146248	Cerebrovascular disease	circulatory system	0.0276253	0.962549	-0.0221914	Diurnal rhythms	Phase	Hours
157	main_sleep_ratio_mean	-0.155745	-0.130685	0.162312	0.378551	0.752786	60	52	-0.3742	0.0627106	-0.421566	0.160196	Pancreatic cancer	neoplasms	3.13291e-05	0.962549	-0.0250597	Sleep	Sleep
418	mesor	-0.0639897	-0.0763078	0.000953548	7.71503e-05	0.752865	2579	2853	-0.101949	-0.0260301	-0.11414	-0.0384756	Nonspecific chest pain	circulatory system	0.00577628	0.962618	0.012318	Physical activity	Physical activity	g
475	sedentary_hourly_SD_M10	-0.0902623	-0.0783334	0.0577114	0.0847221	0.752917	394	532	-0.183477	0.00295259	-0.167393	0.0107259	Chronic sinusitis	respiratory	0.673909	0.962619	-0.0119289	Physical activity	Physical activity variability	Fraction of time
474	sleep_hourly_SD	-0.0117476	-0.0364068	0.788456	0.431078	0.752927	414	546	-0.0975612	0.074066	-0.127036	0.0542225	Acute and chronic tonsillitis	respiratory	0.00653492	0.962619	0.0246592	Sleep	Sleep variability	Fraction of time
225	inactivity_peak_time_mean	-0.142262	-0.204576	0.213769	0.0252047	0.752941	70	131	-0.366534	0.0820105	-0.383717	-0.0254363	Benign neoplasm of brain and other parts of nervous system	neoplasms	0.847512	0.962619	0.0623147	Diurnal rhythms	Phase	Hours past midnight
567	sedentary_hourly_SD_L5	0.0543859	0.0907116	0.426265	0.222525	0.753009	195	183	-0.0795957	0.188368	-0.0550393	0.236462	Peritonitis and retroperitoneal infections	digestive	0.813109	0.962663	-0.0363257	Physical activity	Physical activity variability	Fraction of time
272	sleep_hourly_SD	-0.0597204	-0.0650714	4.21544e-06	0.000160182	0.753026	6778	4815	-0.0851618	-0.034279	-0.0988573	-0.0312855	Disorders of lipoid metabolism	endocrine/metabolic	0.0506098	0.962663	0.00535099	Sleep	Sleep variability	Fraction of time
562	temp_IV	0.0410035	0.0348752	0.0205617	0.046031	0.753099	3307	3683	0.00630266	0.0757042	0.000614369	0.069136	Diverticulosis and diverticulitis	digestive	0.230331	0.962708	0.00612828	Diurnal rhythms	Variability
483	self_report_sleep_duration	-0.0885282	-0.0570952	0.220429	0.326587	0.753125	201	294	-0.230127	0.0530708	-0.171167	0.0569767	Acute bronchitis and bronchiolitis	respiratory	0.689418	0.962708	-0.031433	Sleep	Self-report	Hours
1011	sleep_hourly_SD	-0.11534	-0.113667	0.0248122	0.0396611	0.753137	302	379	-0.216066	-0.0146138	-0.221958	-0.00537598	Complications of surgical and medical procedures		0.00449126	0.962708	-0.00167298	Sleep	Sleep variability	Fraction of time
198	self_report_daytime_dozing	0.00847406	-0.00873971	0.833537	0.809588	0.753175	741	1061	-0.0705543	0.0875024	-0.0798302	0.0623507	Secondary malignant neoplasm	neoplasms	0.987576	0.962725	0.0172138	Sleep	Self-report
451	main_sleep_offset_mean_abs_dev	-0.0297861	-0.00893962	0.516041	0.880738	0.753204	420	327	-0.119677	0.0601046	-0.125724	0.107845	Phlebitis and thrombophlebitis	circulatory system	0.0241103	0.962727	-0.0208465	Diurnal rhythms	Phase	Hours
740	self_report_snoring	-0.0228849	-0.0341436	0.207625	0.0408078	0.75325	3193	5366	-0.0584798	0.01271	-0.0668598	-0.00142746	Osteoarthrosis	musculoskeletal	0.93827	0.962727	0.0112587	Sleep	Self-report
352	acceleration_within_day_SD_M10	-0.0278056	-0.071239	0.72075	0.378253	0.753272	126	165	-0.180268	0.124657	-0.229705	0.0872271	Disorders of other cranial nerves	neurological	0.0216415	0.962727	0.0434334	Physical activity	Physical activity variability	Fraction of time
1100	acceleration_peak_value_SD	0.0278334	0.0101982	0.580973	0.831557	0.753318	288	514	-0.0710013	0.126668	-0.0837741	0.104171	Family history		0.785989	0.962727	0.0176352	Physical activity	Physical activity variability	Fraction of time
785	tasks_light_hourly_SD	0.023211	0.026283	0.322431	0.0638186	0.75332	2588	4916	-0.0227662	0.0691881	-0.00151054	0.0540765	Abdominal pain	symptoms	0.118972	0.962727	-0.003072	Physical activity	Physical activity variability	Fraction of time
695	sleep_hourly_SD	-0.0300836	-0.0619524	0.574381	0.201414	0.753327	274	498	-0.135073	0.0749063	-0.156999	0.0330945	Erythematous conditions	dermatologic	0.00014292	0.962727	0.0318688	Sleep	Sleep variability	Fraction of time
598	self_report_sleep_duration	-0.0172779	-0.0423307	0.719185	0.527251	0.753524	460	222	-0.111464	0.0769086	-0.173566	0.0889042	Abnormal findings on examination of urine	genitourinary	0.851263	0.962812	0.0250528	Sleep	Self-report	Hours
728	sedentary_peak_time_mean	-0.0360008	-0.0132258	0.377478	0.834338	0.75353	565	245	-0.115952	0.0439504	-0.137173	0.110722	Disorders of muscle, ligament, and fascia	musculoskeletal	0.0029747	0.962812	-0.022775	Diurnal rhythms	Phase	Hours past midnight
761	sedentary_overall_M10	-0.0344073	0.00814913	0.744162	0.925442	0.753537	82	132	-0.241052	0.172238	-0.162528	0.178827	Cervicalgia	symptoms	0.360289	0.962812	-0.0425564	Physical activity	Physical activity	Fraction of time
159	tasks_light_peak_value_mean	-0.00688403	-0.0228005	0.886488	0.567841	0.753563	587	530	-0.101403	0.0876354	-0.101032	0.0554315	Malignant neoplasm of other and ill-defined sites within the digestive organs and peritoneum	neoplasms	0.522607	0.962812	0.0159164	Physical activity	Physical activity	Fraction of time
593	MVPA_hourly_SD	-0.0317308	-0.0465849	0.191992	0.121662	0.753598	1618	1176	-0.0793979	0.0159363	-0.105574	0.0124041	Hematuria	genitourinary	0.00391293	0.962812	0.0148542	Physical activity	Physical activity variability	Fraction of time
81	self_report_IPAQ_activity_group	0.0288781	-0.0307634	0.815178	0.83118	0.753608	115	95	-0.213267	0.271023	-0.313598	0.252071	Infection/inflammation of internal prosthetic device; implant; and graft	infectious diseases	0.990579	0.962812	0.0596415	Physical activity	Self-report physical activity
384	total_sleep_mean	0.0520882	0.0137441	0.584789	0.888746	0.753618	95	117	-0.134756	0.238933	-0.178822	0.20631	Other disorders of tympanic membrane	sense organs	0.00632559	0.962812	0.0383441	Sleep	Sleep	Hours
803	sleep_hourly_SD	-0.0786025	-0.138027	0.350282	0.125309	0.753623	110	143	-0.243541	0.0863363	-0.314512	0.0384588	Fracture of upper limb	injuries & poisonings	0.144823	0.962812	0.0594241	Sleep	Sleep variability	Fraction of time
327	self_report_nap_during_day	0.226026	0.386756	4.8492e-09	3.30304e-06	0.753698	863	431	0.150342	0.30171	0.223792	0.54972	Sleep disorders	neurological	0.436801	0.962812	-0.16073	Sleep	Self-report
681	MET_RA	-0.0792687	-0.0667467	0.0198261	0.0959428	0.753738	811	641	-0.145959	-0.0125785	-0.145325	0.011832	Superficial cellulitis and abscess	dermatologic	3.42503e-05	0.962812	-0.012522	Diurnal rhythms	Amplitude	MET
800	acceleration_overall	-0.0576392	-0.0355874	0.291857	0.571571	0.753759	267	237	-0.164818	0.0495391	-0.158879	0.0877044	Fracture of lower limb	injuries & poisonings	4.83056e-27	0.962812	-0.0220518	Physical activity	Physical activity	g
172	amplitude	-0.00440356	-0.0157555	0.84726	0.51988	0.753787	1783	1795	-0.0492128	0.0404057	-0.0637417	0.0322308	Skin cancer	neoplasms	0.00205446	0.962812	0.0113519	Diurnal rhythms	Amplitude	g
726	moderate_within_day_SD_M10	0.0454736	0.0310421	0.161158	0.263937	0.753792	1012	1307	-0.0181347	0.109082	-0.0234205	0.0855046	Peripheral enthesopathies and allied syndromes	musculoskeletal	0.398101	0.962812	0.0144315	Physical activity	Physical activity variability	Fraction of time
278	MVPA_between_day_SD	-0.0894585	-0.0789599	0.00202243	0.00302706	0.753792	1367	1743	-0.146257	-0.0326602	-0.131155	-0.0267653	Overweight, obesity and other hyperalimentation	endocrine/metabolic	0.823557	0.962812	-0.0104985	Physical activity	Physical activity variability	Fraction of time
306	main_sleep_duration_mean_abs_dev	0.0502926	0.0480521	0.00322347	0.0206638	0.753821	4175	3235	0.016829	0.0837562	0.00735332	0.0887508	Other mental disorder	mental disorders	0.297108	0.962812	0.00224049	Sleep	Sleep	Hours
747	MET_peak_time_mean_abs_dev	-0.00430308	0.0213635	0.930784	0.740452	0.753826	402	249	-0.101403	0.0927967	-0.105042	0.147769	Cardiac and circulatory congenital anomalies	congenital anomalies	0.811875	0.962812	-0.0256666	Diurnal rhythms	Phase	Hours
300	self_report_IPAQ_activity_group	-0.0303689	-0.0485594	0.512173	0.175115	0.753847	868	1813	-0.121181	0.0604431	-0.118751	0.0216321	Anxiety disorders	mental disorders	0.443342	0.962812	0.0181905	Physical activity	Self-report physical activity
947	moderate_overall_M10	0.0922879	0.0304213	0.514483	0.729799	0.753902	63	108	-0.185194	0.36977	-0.142209	0.203052	Urticaria	dermatologic	0.899592	0.962812	0.0618666	Physical activity	Physical activity	Fraction of time
556	sedentary_overall_L5	0.0310088	-0.0037252	0.687973	0.968448	0.753916	134	133	-0.120326	0.182343	-0.188313	0.180862	Ulceration of the lower GI tract	digestive	0.00369546	0.962812	0.034734	Physical activity	Physical activity	Fraction of time
1019	acceleration_peak_value_mean	-0.0186017	-0.0348108	0.495751	0.178102	0.753916	1050	1620	-0.0721243	0.0349209	-0.0854772	0.0158555	Other ill-defined and unknown causes of morbidity and mortality		0.990935	0.962812	0.0162091	Physical activity	Physical activity	g
255	MVPA_hourly_SD	-0.21039	-0.275707	0.0687851	0.00533404	0.753938	66	105	-0.436981	0.0162014	-0.469656	-0.0817582	Disorders of adrenal glands	endocrine/metabolic	0.000557462	0.962812	0.0653174	Physical activity	Physical activity variability	Fraction of time
366	other_sleep_mean	0.0479278	0.0488403	0.00851645	0.0116808	0.753965	2761	3662	0.0122227	0.0836328	0.0108792	0.0868014	Cataract	sense organs	0.344339	0.962812	-0.000912546	Sleep	Sleep	Hours
526	moderate_hourly_SD	0.163845	0.113828	0.144635	0.16705	0.753997	82	140	-0.056298	0.383988	-0.0476347	0.275291	Diseases of the jaws	digestive	0.00122319	0.962812	0.0500168	Physical activity	Physical activity variability	Fraction of time
782	mesor	-0.106155	-0.0824425	0.0917864	0.216298	0.754093	224	218	-0.229557	0.0172464	-0.21313	0.0482446	Symptoms involving skin and other integumentary tissue	symptoms	0.00166197	0.962812	-0.0237128	Physical activity	Physical activity	g
1010	moderate_between_day_SD	-0.0278843	-0.0114445	0.468499	0.674099	0.754097	774	1280	-0.103276	0.0475071	-0.0647849	0.0418959	Other tests		0.781737	0.962812	-0.0164398	Physical activity	Physical activity variability	Fraction of time
509	moderate_overall	-0.149728	-0.084221	0.0795185	0.293198	0.754154	188	133	-0.317087	0.0176313	-0.241263	0.0728208	Respiratory failure, insufficiency, arrest	respiratory	0.594556	0.962812	-0.065507	Physical activity	Physical activity	Fraction of time
199	acceleration_peak_value_SD	-0.079465	-0.0555125	0.323728	0.58858	0.754159	114	111	-0.237294	0.0783644	-0.256668	0.145643	Neoplasm of uncertain behavior	neoplasms	0.364854	0.962812	-0.0239525	Physical activity	Physical activity variability	Fraction of time
556	walking_peak_value_mean	0.00147321	-0.0374965	0.985998	0.669392	0.754166	134	133	-0.163053	0.165999	-0.209617	0.134624	Ulceration of the lower GI tract	digestive	5.21931e-06	0.962812	0.0389697	Physical activity	Physical activity	Hours
415	sleep_peak_quality_mean	-0.0364095	-0.0224238	0.354833	0.624671	0.754191	538	557	-0.113537	0.0407175	-0.112258	0.0674102	Pulmonary heart disease	circulatory system	0.322268	0.962812	-0.0139857	Sleep	Sleep	Hours
356	WASO_mean	0.297489	0.283731	0.0159704	0.0491231	0.754213	54	53	0.055513	0.539465	0.00108989	0.566372	Hereditary and idiopathic peripheral neuropathy	neurological	0.414752	0.962812	0.0137582	Sleep	Sleep	Hours
275	acceleration_within_day_SD_M10	-0.149267	-0.149707	0.00250943	0.0138205	0.75423	316	292	-0.246069	-0.0524662	-0.268891	-0.0305233	Disorders of mineral metabolism	endocrine/metabolic	0.757186	0.962812	0.000439659	Physical activity	Physical activity variability	Fraction of time
1011	tasks_light_overall_M10	0.0103797	0.0298382	0.879079	0.520858	0.754232	302	379	-0.123343	0.144102	-0.0612527	0.120929	Complications of surgical and medical procedures		0.949083	0.962812	-0.0194585	Physical activity	Physical activity	Fraction of time
577	sedentary_hourly_SD_L5	0.0913396	0.0672146	0.172872	0.297259	0.754252	202	249	-0.0400025	0.222682	-0.0591748	0.193604	Diseases of pancreas	digestive	0.879476	0.962812	0.0241251	Physical activity	Physical activity variability	Fraction of time
594	acceleration_peak_value_mean	-0.0754916	-0.106654	0.00691174	0.0220169	0.754328	994	491	-0.13027	-0.0207137	-0.197934	-0.0153746	Urinary calculus	genitourinary	0.00238405	0.962812	0.0311625	Physical activity	Physical activity	g
509	moderate_overall_M10	-0.157639	-0.097207	0.0548665	0.234065	0.754374	188	133	-0.318565	0.00328697	-0.257318	0.0629035	Respiratory failure, insufficiency, arrest	respiratory	0.490133	0.962812	-0.0604319	Physical activity	Physical activity	Fraction of time
389	MVPA_within_day_SD_M10	-0.0536859	-0.0748432	0.0987694	0.0503559	0.754396	885	747	-0.117424	0.0100527	-0.149803	0.000116119	Hearing loss	sense organs	0.0478273	0.962812	0.0211573	Physical activity	Physical activity variability	Fraction of time
199	sedentary_within_day_SD_L5	-0.0245422	-0.0727352	0.770373	0.465446	0.754438	114	111	-0.18934	0.140256	-0.268047	0.122577	Neoplasm of uncertain behavior	neoplasms	0.99894	0.962812	0.048193	Physical activity	Physical activity variability	Fraction of time
560	self_report_daytime_dozing	0.0196458	-0.00373327	0.730437	0.943032	0.754465	377	517	-0.0921129	0.131405	-0.106129	0.0986624	Intestinal obstruction without mention of hernia	digestive	0.605516	0.962812	0.0233791	Sleep	Self-report
722	main_sleep_onset_SD	0.04345	0.0359853	0.0874872	0.156717	0.754465	1457	1769	-0.00638644	0.0932864	-0.0138172	0.0857879	Intervertebral disc disorders	musculoskeletal	0.0116312	0.962812	0.00746467	Diurnal rhythms	Phase Variability	Hours
78	walking_within_day_SD_M10	0.104834	0.0609828	0.351812	0.52855	0.754467	77	109	-0.115848	0.325516	-0.128674	0.250639	Viral warts & HPV	infectious diseases	0.844278	0.962812	0.0438512	Physical activity	Physical activity variability	Fraction of time
722	acceleration_within_day_SD	-0.0410114	-0.0599541	0.0758557	0.0154834	0.754482	1457	1769	-0.0862901	0.0042672	-0.108493	-0.011415	Intervertebral disc disorders	musculoskeletal	2.66887e-13	0.962812	0.0189427	Physical activity	Physical activity variability	Fraction of time
949	walking_within_day_SD	-0.0362436	-0.0648963	0.586532	0.215708	0.754485	213	375	-0.166858	0.0943711	-0.167637	0.0378446	Allergies, other	injuries & poisonings	0.924378	0.962812	0.0286527	Physical activity	Physical activity variability	Fraction of time
334	self_report_nap_during_day	0.0755284	0.0632517	0.325443	0.624111	0.75454	208	142	-0.075016	0.226073	-0.189739	0.316243	Degenerative disease of the spinal cord	neurological	0.0349759	0.962812	0.0122767	Sleep	Self-report
790	sedentary_RA	-0.0211958	-0.0429283	0.411931	0.390694	0.754549	1308	455	-0.0718276	0.0294361	-0.140951	0.0550947	Nonspecific findings on examination of blood	symptoms	1.80706e-07	0.962812	0.0217326	Diurnal rhythms	Amplitude
947	moderate_hourly_SD_M10	0.126378	0.0817113	0.30466	0.397971	0.754612	63	108	-0.114928	0.367683	-0.107763	0.271186	Urticaria	dermatologic	0.84362	0.962812	0.0446662	Physical activity	Physical activity variability	Fraction of time
290	MVPA_within_day_SD_M10	-0.295394	-0.350122	6.61609e-08	1.9111e-07	0.754614	306	238	-0.402573	-0.188215	-0.48188	-0.218364	Delirium dementia and amnestic and other cognitive disorders	mental disorders	0.0417588	0.962812	0.0547283	Physical activity	Physical activity variability	Fraction of time
563	tasks_light_overall	-0.0458401	-0.0228611	0.23509	0.340193	0.754633	1000	1479	-0.121509	0.0298291	-0.0698396	0.0241175	Constipation	digestive	0.616328	0.962812	-0.022979	Physical activity	Physical activity	Hours
381	acceleration_between_day_SD_M10	0.00669413	-0.0265972	0.917728	0.737878	0.754636	188	174	-0.120324	0.133713	-0.182366	0.129171	Otitis media and Eustachian tube disorders	sense organs	0.844914	0.962812	0.0332913	Physical activity	Physical activity variability	Fraction of time
830	tasks_light_hourly_SD	0.0277003	0.0510448	0.707171	0.460551	0.754642	240	179	-0.116826	0.172227	-0.0845317	0.186621	Dislocation	injuries & poisonings	0.504358	0.962812	-0.0233445	Physical activity	Physical activity variability	Fraction of time
38	sedentary_within_day_SD_L5	0.10401	0.143639	0.00610713	0.00577217	0.754655	570	415	0.0296647	0.178356	0.0416543	0.245623	Septicemia	infectious diseases	0.00105693	0.962812	-0.0396284	Physical activity	Physical activity variability	Fraction of time
369	temp_phase	0.058115	0.0220837	0.579315	0.874767	0.754695	63	80	-0.147346	0.263576	-0.252549	0.296717	Infection of the eye	sense organs	0.913256	0.962812	0.0360314	Diurnal rhythms	Phase	Hours past midnight
300	num_wakings_mean	0.127676	0.15896	5.45058e-05	2.66108e-10	0.754741	868	1813	0.0656679	0.189684	0.109649	0.208271	Anxiety disorders	mental disorders	0.434698	0.962812	-0.0312839	Sleep	Sleep
378	acceleration_between_day_SD	-0.0788267	-0.134198	0.299295	0.092622	0.75475	131	174	-0.227677	0.070024	-0.2906	0.0222035	Strabismus and other disorders of binocular eye movements	sense organs	0.201181	0.962812	0.0553717	Physical activity	Physical activity variability	g
285	main_sleep_offset_mean	0.0150879	0.0034662	0.605293	0.902019	0.754771	1091	1497	-0.0421334	0.0723093	-0.0517177	0.0586501	Other anemias	hematopoietic	0.0478398	0.962812	0.0116217	Diurnal rhythms	Phase	Hours past midnight
773	moderate_peak_value_mean	-0.0140175	0.030232	0.911226	0.694655	0.754776	69	152	-0.260442	0.232407	-0.120717	0.181181	Pain in limb	symptoms	0.227068	0.962812	-0.0442496	Physical activity	Physical activity	Hours
764	sedentary_peak_time_mean_abs_dev	0.0558813	0.0799507	0.275576	0.0920938	0.754807	373	462	-0.0445729	0.156335	-0.0130771	0.172978	Sciatica	symptoms	0.175224	0.962819	-0.0240694	Diurnal rhythms	Phase	Hours
681	temp_L1_time	0.0566734	0.0415944	0.109201	0.31007	0.754831	811	641	-0.0126728	0.12602	-0.0387192	0.121908	Superficial cellulitis and abscess	dermatologic	0.48386	0.962819	0.0150791	Diurnal rhythms	Phase	Hours past midnight
595	walking_within_day_SD_M10	-0.113174	-0.0882517	0.0435973	0.215363	0.75486	307	202	-0.223097	-0.00325171	-0.227863	0.0513595	Hydronephrosis	genitourinary	8.28504e-07	0.962823	-0.0249224	Physical activity	Physical activity variability	Fraction of time
1010	MVPA_IV	0.00492703	0.0200737	0.886846	0.49	0.754937	774	1280	-0.0629381	0.0727921	-0.0369215	0.077069	Other tests		0.74779	0.962845	-0.0151467	Diurnal rhythms	Variability
278	amplitude	-0.121086	-0.119474	9.26056e-06	7.98603e-06	0.754941	1367	1743	-0.17461	-0.0675626	-0.171909	-0.0670393	Overweight, obesity and other hyperalimentation	endocrine/metabolic	0.997373	0.962845	-0.00161199	Diurnal rhythms	Amplitude	g
145	acceleration_hourly_SD	-0.172456	-0.164594	0.0712201	0.223472	0.754975	74	63	-0.359814	0.0149026	-0.429597	0.100409	Cancer of mouth	neoplasms	0.417355	0.962845	-0.00786199	Physical activity	Physical activity variability	Fraction of time
411	sleep_peak_time_mean	0.0442758	0.0388629	0.00927524	0.120536	0.755018	3856	1895	0.010922	0.0776297	-0.0101992	0.087925	Ischemic Heart Disease	circulatory system	0.309877	0.962845	0.00541297	Diurnal rhythms	Phase	Hours past midnight
414	MVPA_between_day_SD	-0.0988787	-0.127961	0.0325823	0.0755563	0.75506	462	198	-0.189557	-0.00819988	-0.269091	0.0131697	Other forms of chronic heart disease	circulatory system	0.0190443	0.962845	0.0290821	Physical activity	Physical activity variability	Fraction of time
571	main_sleep_ratio_mean	-0.159656	-0.17429	0.000547734	0.0024315	0.755099	355	365	-0.250191	-0.0691217	-0.286964	-0.061617	Chronic liver disease and cirrhosis	digestive	2.08807e-14	0.962845	0.0146338	Sleep	Sleep
339	sleep_hourly_SD	0.00196397	0.0188698	0.955285	0.548892	0.755128	653	1209	-0.0666872	0.0706152	-0.0428307	0.0805702	Other headache syndromes	neurological	0.524713	0.962845	-0.0169058	Sleep	Sleep variability	Fraction of time
960	main_sleep_duration_mean_abs_dev	0.0317424	0.0248974	0.220193	0.210348	0.755139	1380	3137	-0.0190029	0.0824876	-0.0140601	0.0638549	Poisoning by antibiotics	injuries & poisonings	0.6286	0.962845	0.00684492	Sleep	Sleep	Hours
704	acceleration_hourly_SD_M10	-0.0394011	-0.0712299	0.324559	0.132443	0.755169	455	511	-0.117792	0.0389901	-0.164022	0.0215619	Diseases of hair and hair follicles	dermatologic	1.72935e-05	0.962845	0.0318288	Physical activity	Physical activity variability	Fraction of time
476	num_wakings_mean	-0.00135297	0.00823792	0.947483	0.693641	0.755205	2108	2613	-0.0416126	0.0389067	-0.0327508	0.0492266	Allergic rhinitis	respiratory	0.165572	0.962845	-0.00959089	Sleep	Sleep
592	self_report_IPAQ_activity_group	0.0177589	-0.0156509	0.830712	0.817442	0.755289	235	408	-0.145056	0.180573	-0.148542	0.117241	Cystitis and urethritis	genitourinary	0.628704	0.962845	0.0334098	Physical activity	Self-report physical activity
782	moderate_overall_M10	-0.0356739	-0.0570408	0.635572	0.362022	0.755294	224	218	-0.183217	0.111869	-0.179692	0.0656106	Symptoms involving skin and other integumentary tissue	symptoms	0.586943	0.962845	0.0213669	Physical activity	Physical activity	Fraction of time
858	moderate_hourly_SD	0.119073	0.136936	0.0475352	0.00502728	0.755325	288	403	0.00129419	0.236851	0.0412645	0.232608	Complication of internal orthopedic device	injuries & poisonings	0.878395	0.962845	-0.0178635	Physical activity	Physical activity variability	Fraction of time
253	sedentary_peak_time_mean_abs_dev	-0.0287406	0.0181551	0.774946	0.872498	0.755356	96	81	-0.225764	0.168283	-0.203569	0.239879	Disorders of the pituitary gland and its hypothalamic control	endocrine/metabolic	0.791681	0.962845	-0.0468957	Diurnal rhythms	Phase	Hours
384	MVPA_within_day_SD	-0.0305522	-0.0756637	0.757051	0.416276	0.755358	95	117	-0.224122	0.163017	-0.258097	0.10677	Other disorders of tympanic membrane	sense organs	0.139683	0.962845	0.0451116	Physical activity	Physical activity variability	Fraction of time
502	moderate_peak_value_mean	-0.117302	-0.0645325	0.198371	0.539207	0.755358	137	83	-0.296052	0.0614483	-0.270527	0.141462	Postinflammatory pulmonary fibrosis	respiratory	0.00659753	0.962845	-0.0527696	Physical activity	Physical activity	Hours
947	sedentary_overall_L5	-0.00101399	0.0531778	0.992845	0.612723	0.755382	63	108	-0.222643	0.220615	-0.152729	0.259085	Urticaria	dermatologic	0.218239	0.962845	-0.0541918	Physical activity	Physical activity	Fraction of time
703	MET_peak_time_mean_abs_dev	-0.0051244	0.0372706	0.953692	0.71447	0.755385	126	102	-0.178083	0.167834	-0.162396	0.236938	Diseases of nail, NOS	dermatologic	0.907979	0.962845	-0.042395	Diurnal rhythms	Phase	Hours
535	walking_overall_M10	-0.0432637	-0.0549924	0.0302995	0.00431212	0.755394	2611	3176	-0.0824092	-0.00411825	-0.0927525	-0.0172324	Gastritis and duodenitis	digestive	7.18371e-11	0.962845	0.0117287	Physical activity	Physical activity	Fraction of time
451	MET_overall_M10	-0.0506459	-0.026977	0.301011	0.623211	0.755403	420	327	-0.146622	0.0453305	-0.134598	0.0806439	Phlebitis and thrombophlebitis	circulatory system	0.721786	0.962845	-0.0236689	Physical activity	Physical activity	MET
536	acceleration_between_day_SD	-0.0806485	-0.0360983	0.49408	0.794271	0.755404	53	58	-0.311801	0.150504	-0.30742	0.235224	Disorders of function of stomach	digestive	0.0462874	0.962845	-0.0445502	Physical activity	Physical activity variability	g
442	self_report_IPAQ_activity_group	0.0367297	-0.00980525	0.609433	0.940148	0.755461	344	112	-0.104185	0.177644	-0.265766	0.246156	Other aneurysm	circulatory system	0.969807	0.962861	0.046535	Physical activity	Self-report physical activity
368	moderate_hourly_SD_M10	-0.0563186	-0.0372406	0.256128	0.418583	0.755489	383	495	-0.153522	0.040885	-0.127478	0.0529964	Visual disturbances	sense organs	0.906816	0.962861	-0.0190781	Physical activity	Physical activity variability	Fraction of time
698	amplitude	-0.0166909	-0.0692943	0.887267	0.498189	0.755492	62	98	-0.247457	0.214075	-0.269808	0.131219	Pruritus and related conditions	dermatologic	1.02917e-11	0.962861	0.0526034	Diurnal rhythms	Amplitude	g
857	temp_phase	0.0193567	0.0775166	0.784637	0.483407	0.755593	139	132	-0.11947	0.158184	-0.139271	0.294304	Mechanical complication of unspecified genitourinary device, implant, and graft	injuries & poisonings	0.292064	0.962899	-0.05816	Diurnal rhythms	Phase	Hours past midnight
38	main_sleep_offset_mean_abs_dev	0.026305	0.00840126	0.505658	0.872549	0.755596	570	415	-0.0511536	0.103764	-0.0942433	0.111046	Septicemia	infectious diseases	0.738387	0.962899	0.0179038	Diurnal rhythms	Phase	Hours
851	moderate_peak_value_mean	0.0866944	0.0960591	0.0552406	0.0136864	0.755598	555	614	-0.00194402	0.175333	0.0196936	0.172425	Complications of transplants and reattached limbs	injuries & poisonings	0.511063	0.962899	-0.00936472	Physical activity	Physical activity	Hours
560	sedentary_overall	0.0336075	0.0566249	0.496349	0.204257	0.755678	377	517	-0.0632256	0.130441	-0.030797	0.144047	Intestinal obstruction without mention of hernia	digestive	0.220352	0.96297	-0.0230174	Physical activity	Physical activity	Fraction of time
597	acceleration_during_main_sleep_mean	-0.00472402	0.0194207	0.911122	0.755563	0.755706	464	311	-0.0876729	0.0782248	-0.10285	0.141691	Other disorders of urethra and urinary tract	genitourinary	0.934964	0.962973	-0.0241447	Sleep	Sleep	g
386	MET_hourly_SD	-0.00595024	0.00769758	0.856534	0.790619	0.755804	910	1182	-0.0704591	0.0585586	-0.0491264	0.0645216	Vertiginous syndromes and other disorders of vestibular system	sense organs	9.61774e-07	0.963007	-0.0136478	Physical activity	Physical activity variability
274	acceleration_peak_time_mean	-0.000229667	-0.0282562	0.9938	0.737899	0.755808	1098	143	-0.0581557	0.0576963	-0.193755	0.137243	Gout and other crystal arthropathies	endocrine/metabolic	0.786726	0.963007	0.0280265	Diurnal rhythms	Phase	Hours past midnight
153	moderate_peak_value_mean	-0.0550572	-0.0302895	0.241912	0.512386	0.755858	507	428	-0.147271	0.037157	-0.120909	0.0603298	Colorectal cancer	neoplasms	0.61227	0.963007	-0.0247677	Physical activity	Physical activity	Hours
442	acceleration_within_day_SD_M10	-0.131691	-0.120577	0.00546357	0.213079	0.755893	344	112	-0.22459	-0.0387921	-0.310376	0.0692232	Other aneurysm	circulatory system	0.49701	0.963007	-0.0111145	Physical activity	Physical activity variability	Fraction of time
743	main_sleep_duration_mean	-0.0377254	-0.0209183	0.50901	0.410755	0.755911	271	1860	-0.149694	0.0742427	-0.0707618	0.0289252	Osteoporosis, osteopenia and pathological fracture	musculoskeletal	0.254245	0.963007	-0.0168072	Sleep	Sleep	Hours
573	acceleration_between_day_SD	-0.0940288	-0.13201	0.004253	0.000795413	0.755921	705	736	-0.158494	-0.0295638	-0.20914	-0.0548787	Other disorders of liver	digestive	0.190095	0.963007	0.0379808	Physical activity	Physical activity variability	g
384	temp_L1_time_abs_dev	-0.0413791	-0.0858942	0.67844	0.352718	0.755946	95	117	-0.236999	0.154241	-0.267048	0.0952592	Other disorders of tympanic membrane	sense organs	0.683421	0.963007	0.0445152	Diurnal rhythms	Phase	Hours
274	moderate_within_day_SD	-0.0595951	-0.027738	0.0674093	0.727988	0.755964	1098	143	-0.12346	0.00426964	-0.184051	0.128575	Gout and other crystal arthropathies	endocrine/metabolic	0.163162	0.963007	-0.0318572	Physical activity	Physical activity variability	Fraction of time
349	tasks_light_peak_value_mean	0.134008	0.0736112	0.181115	0.281633	0.755976	136	184	-0.062393	0.33041	-0.060393	0.207615	Other and unspecified disorders of the nervous system	neurological	0.222429	0.963007	0.0603973	Physical activity	Physical activity	Fraction of time
253	amplitude	-0.112444	-0.169843	0.233856	0.12979	0.755988	96	81	-0.297569	0.0726806	-0.389582	0.0498951	Disorders of the pituitary gland and its hypothalamic control	endocrine/metabolic	1.43591e-09	0.963007	0.0573995	Diurnal rhythms	Amplitude	g
395	inactivity_peak_time_mean_abs_dev	-0.0352854	-0.0212888	0.301593	0.610425	0.756022	801	635	-0.102233	0.0316626	-0.10319	0.0606122	Heart valve disorders	circulatory system	1.91505e-09	0.963007	-0.0139966	Diurnal rhythms	Phase	Hours
715	amplitude	-0.056178	-0.036771	0.316372	0.458764	0.756075	276	418	-0.166073	0.0537167	-0.134048	0.0605057	Other inflammatory spondylopathies	musculoskeletal	0.0193364	0.963007	-0.0194071	Diurnal rhythms	Amplitude	g
733	MVPA_between_day_SD	-0.124309	-0.0886928	0.254692	0.0951743	0.756078	82	359	-0.338215	0.0895962	-0.192866	0.0154805	Other disorders of bone and cartilage	musculoskeletal	0.905712	0.963007	-0.0356166	Physical activity	Physical activity variability	Fraction of time
79	tasks_light_overall	0.0311315	0.00551656	0.600287	0.880653	0.756114	404	611	-0.0853169	0.14758	-0.066498	0.0775311	Viral infection	infectious diseases	0.311713	0.963007	0.025615	Physical activity	Physical activity	Hours
296	tasks_light_peak_value_mean	0.00947192	-0.00309748	0.78776	0.875081	0.756115	1130	2344	-0.059486	0.0784298	-0.0417154	0.0355205	Mood disorders	mental disorders	0.953142	0.963007	0.0125694	Physical activity	Physical activity	Fraction of time
592	moderate_within_day_SD_M10	0.01782	-0.00774433	0.787771	0.87376	0.756152	235	408	-0.111921	0.147561	-0.103278	0.0877894	Cystitis and urethritis	genitourinary	0.409239	0.963007	0.0255643	Physical activity	Physical activity variability	Fraction of time
574	sedentary_hourly_SD	0.0542215	0.0657709	0.0746691	0.0014128	0.756181	1110	2572	-0.00539868	0.113842	0.0253873	0.106155	Cholelithiasis and cholecystitis	digestive	0.236688	0.963007	-0.0115494	Physical activity	Physical activity variability	Fraction of time
789	sedentary_overall_M10	0.0517511	0.0397598	0.150086	0.132385	0.756185	733	1514	-0.0187249	0.122227	-0.012028	0.0915475	Nausea and vomiting	symptoms	0.0268967	0.963007	0.0119914	Physical activity	Physical activity	Fraction of time
704	MET_peak_value_mean	-0.0226856	-0.042924	0.622163	0.32799	0.756255	455	511	-0.112914	0.0675432	-0.128932	0.043084	Diseases of hair and hair follicles	dermatologic	4.56337e-07	0.963019	0.0202384	Physical activity	Physical activity	MET
502	acceleration_M10_time	-0.0329116	-0.0838564	0.681792	0.473554	0.756273	137	83	-0.190237	0.124414	-0.31318	0.145467	Postinflammatory pulmonary fibrosis	respiratory	0.967016	0.963019	0.0509449	Diurnal rhythms	Phase	Hours past midnight
357	MVPA_hourly_SD_M10	-0.260736	-0.337292	0.000111685	4.60014e-05	0.75628	193	164	-0.392997	-0.128476	-0.499509	-0.175074	Inflammatory and toxic neuropathy	neurological	2.90393e-09	0.963019	0.0765553	Physical activity	Physical activity variability	Fraction of time
290	acceleration_M10_time_abs_dev	0.104003	0.141576	0.052211	0.0330301	0.7563	306	238	-0.000995069	0.209	0.0114071	0.271744	Delirium dementia and amnestic and other cognitive disorders	mental disorders	0.565321	0.963019	-0.0375732	Diurnal rhythms	Phase	Hours
260	acceleration_between_day_SD	-0.184047	-0.178031	0.0431986	0.0730203	0.756361	91	113	-0.362466	-0.00562786	-0.372673	0.0166108	Protein-calorie malnutrition	endocrine/metabolic	0.172591	0.963019	-0.00601606	Physical activity	Physical activity variability	g
446	sleep_within_day_SD_L5	-0.00529954	0.0380651	0.956723	0.657634	0.756406	84	150	-0.196709	0.18611	-0.130279	0.206409	Polyarteritis nodosa and allied conditions	circulatory system	6.11999e-18	0.963019	-0.0433646	Sleep	Sleep
350	total_sleep_mean_abs_dev	0.22956	0.29003	1.33028e-06	2.01792e-07	0.756408	395	381	0.136513	0.322606	0.180674	0.399386	Abnormal movement	neurological	1.17579e-05	0.963019	-0.0604701	Sleep	Sleep	Hours
277	temp_phase_abs_dev	0.00554111	-0.0293707	0.925554	0.722314	0.756428	198	226	-0.110689	0.121771	-0.191361	0.13262	Other disorders of metabolism	endocrine/metabolic	0.516129	0.963019	0.0349118	Diurnal rhythms	Phase	Hours
429	MVPA_within_day_SD	-0.0450453	-0.00103113	0.660973	0.992043	0.75646	86	94	-0.246355	0.156264	-0.203689	0.201627	Ill-defined descriptions and complications of heart disease	circulatory system	0.0139475	0.963019	-0.0440142	Physical activity	Physical activity variability	Fraction of time
508	MVPA_within_day_SD	-0.2565	-0.245294	6.41643e-07	3.10631e-05	0.756475	350	297	-0.357477	-0.155522	-0.360703	-0.129884	Pulmonary collapse; interstitial and compensatory emphysema	respiratory	0.341234	0.963019	-0.0112061	Physical activity	Physical activity variability	Fraction of time
569	sedentary_hourly_SD	0.00172839	-0.0182184	0.971308	0.669303	0.756488	433	555	-0.0924578	0.0959146	-0.101823	0.0653862	Other disorders of intestine	digestive	0.900797	0.963019	0.0199468	Physical activity	Physical activity variability	Fraction of time
458	MET_hourly_SD	-0.228418	-0.213952	9.01544e-11	9.27196e-10	0.756496	793	805	-0.297468	-0.159367	-0.282446	-0.145458	Hypotension	circulatory system	0.00676288	0.963019	-0.0144659	Physical activity	Physical activity variability
38	sedentary_peak_time_mean	-0.0244285	-0.0451036	0.548145	0.356158	0.756534	570	415	-0.104156	0.0552987	-0.140911	0.0507038	Septicemia	infectious diseases	0.51624	0.963035	0.0206751	Diurnal rhythms	Phase	Hours past midnight
1004	phase	-0.00982583	-0.0750937	0.938055	0.601747	0.756592	52	54	-0.257636	0.237984	-0.357113	0.206925	Other signs and symptoms involving emotional state		0.391854	0.963041	0.0652679	Diurnal rhythms	Phase	Hours past midnight
751	sedentary_overall_M10	0.0222816	0.0587649	0.793233	0.417547	0.756593	128	193	-0.144332	0.188895	-0.0833107	0.20084	Genitourinary congenital anomalies	congenital anomalies	0.375491	0.963041	-0.0364833	Physical activity	Physical activity	Fraction of time
214	walking_within_day_SD_M10	-0.00089751	-0.0182065	0.980797	0.651455	0.756615	697	635	-0.0739818	0.0721868	-0.0971996	0.0607867	Lipoma	neoplasms	0.885239	0.963041	0.017309	Physical activity	Physical activity variability	Fraction of time
200	acceleration_between_day_SD_M10	-0.171014	-0.157412	0.0377889	0.143898	0.756639	117	94	-0.332381	-0.00964738	-0.368523	0.0536992	Myeloproliferative disease	neoplasms	0.262257	0.963041	-0.0136019	Physical activity	Physical activity variability	Fraction of time
947	sedentary_hourly_SD	-0.0159903	0.0329245	0.899021	0.728771	0.756708	63	108	-0.262966	0.230985	-0.153174	0.219023	Urticaria	dermatologic	0.759212	0.963097	-0.0489148	Physical activity	Physical activity variability	Fraction of time
477	self_report_nap_during_day	0.108642	0.124178	0.0878228	0.262726	0.756763	263	211	-0.0161009	0.233386	-0.0931387	0.341495	Epistaxis or throat hemorrhage	respiratory	0.0322616	0.963135	-0.0155359	Sleep	Self-report
509	moderate_peak_value_mean	-0.161472	-0.112159	0.0373281	0.183832	0.756806	188	133	-0.313467	-0.00947638	-0.277563	0.0532447	Respiratory failure, insufficiency, arrest	respiratory	0.791873	0.963158	-0.0493122	Physical activity	Physical activity	Hours
681	MVPA_overall	-0.021071	-0.00460494	0.552764	0.907713	0.756848	811	641	-0.0906418	0.0484999	-0.0824633	0.0732534	Superficial cellulitis and abscess	dermatologic	0.000369653	0.963179	-0.016466	Physical activity	Physical activity	Fraction of time
701	MVPA_hourly_SD_M10	-0.0262201	-0.0085864	0.587931	0.840399	0.757102	363	621	-0.121066	0.0686261	-0.092155	0.0749822	Other hypertrophic and atrophic conditions of skin	dermatologic	0.00498608	0.96347	-0.0176337	Physical activity	Physical activity variability	Fraction of time
574	tasks_light_within_day_SD	-0.0588101	-0.0373991	0.0900201	0.0504157	0.757203	1110	2572	-0.126802	0.00918179	-0.074866	6.77469e-05	Cholelithiasis and cholecystitis	digestive	0.56524	0.963558	-0.021411	Physical activity	Physical activity variability	Fraction of time
930	sleep_overall_L5	-0.0769153	-0.132021	0.368558	0.055983	0.757237	111	244	-0.244572	0.0907413	-0.267413	0.00337085	Allergic reaction to food	injuries & poisonings	0.160276	0.963558	0.0551059	Sleep	Sleep	Fraction of time
470	moderate_peak_value_mean	0.059893	0.032385	0.210895	0.561362	0.75726	494	295	-0.033935	0.153721	-0.0768987	0.141669	Septal Deviations/Turbinate Hypertrophy	respiratory	0.948091	0.963558	0.027508	Physical activity	Physical activity	Hours
531	acceleration_hourly_SD	-0.0686795	-0.104164	0.0100228	0.00672251	0.757314	1008	789	-0.120953	-0.0164054	-0.17949	-0.028838	Peptic ulcer (excl. esophageal)	digestive	0.112185	0.963558	0.0354843	Physical activity	Physical activity variability	Fraction of time
706	main_sleep_offset_mean_abs_dev	-0.045546	-0.0353065	0.187642	0.323601	0.757327	742	885	-0.113298	0.022206	-0.105412	0.0347992	Diseases of sebaceous glands	dermatologic	0.00079549	0.963558	-0.0102395	Diurnal rhythms	Phase	Hours
870	MVPA_hourly_SD_M10	-0.0356149	-0.0605617	0.320937	0.194824	0.757368	667	517	-0.105945	0.0347148	-0.15212	0.0309964	Open wounds of head; neck; and trunk	injuries & poisonings	1.69809e-08	0.963558	0.0249468	Physical activity	Physical activity variability	Fraction of time
519	sedentary_IV	0.0039979	-0.0108699	0.905096	0.747916	0.757379	887	944	-0.0617246	0.0697204	-0.0771604	0.0554205	Other diseases of respiratory system, not elsewhere classified	respiratory	0.219117	0.963558	0.0148678	Diurnal rhythms	Variability
507	acceleration_L5_time	0.00802508	0.0243413	0.809848	0.523676	0.757425	899	730	-0.0573435	0.0733936	-0.0504736	0.0991563	Pleurisy; pleural effusion	respiratory	0.890902	0.963558	-0.0163162	Diurnal rhythms	Phase	Hours past midnight
210	walking_peak_value_mean	-0.0527115	-0.0109436	0.610495	0.908106	0.757435	89	116	-0.25554	0.150117	-0.19677	0.174883	Benign neoplasm of lip, oral cavity, and pharynx	neoplasms	0.101054	0.963558	-0.0417679	Physical activity	Physical activity	Hours
372	acceleration_M10_time_abs_dev	0.151098	0.120616	0.151305	0.177096	0.75747	77	127	-0.0552866	0.357484	-0.0545312	0.295764	Disorders of conjunctiva	sense organs	0.941901	0.963558	0.0304821	Diurnal rhythms	Phase	Hours
292	mesor	-0.232638	-0.225291	1.22363e-08	3.05245e-06	0.757535	532	425	-0.312674	-0.152603	-0.319894	-0.130689	Neurological disorders	mental disorders	0.257014	0.963558	-0.00734696	Physical activity	Physical activity	g
345	total_sleep_mean_abs_dev	0.115559	0.11136	0.0106661	0.0267167	0.757561	433	468	0.0268597	0.204258	0.0128506	0.20987	Epilepsy, recurrent seizures, convulsions	neurological	0.774242	0.963558	0.00419849	Sleep	Sleep	Hours
686	sedentary_within_day_SD	0.00182156	0.0231493	0.969153	0.645201	0.7576	456	399	-0.0905026	0.0941457	-0.0753921	0.121691	Other local infections of skin and subcutaneous tissue	dermatologic	0.834253	0.963558	-0.0213277	Physical activity	Physical activity variability	Fraction of time
703	sleep_peak_time_mean	0.107012	0.0741738	0.209918	0.477763	0.757621	126	102	-0.060274	0.274299	-0.130614	0.278962	Diseases of nail, NOS	dermatologic	0.647508	0.963558	0.0328386	Diurnal rhythms	Phase	Hours past midnight
401	temp_cosinor_rsquared	-0.0727756	-0.0695515	7.45051e-09	2.33279e-08	0.757625	10966	9753	-0.0974488	-0.0481025	-0.0939556	-0.0451474	Hypertension	circulatory system	0.818419	0.963558	-0.00322411	Diurnal rhythms	Amplitude
1019	acceleration_between_day_SD_M10	-0.043895	-0.0388199	0.117517	0.14548	0.757664	1050	1620	-0.0988584	0.0110683	-0.0910881	0.0134484	Other ill-defined and unknown causes of morbidity and mortality		0.953095	0.963558	-0.00507517	Physical activity	Physical activity variability	Fraction of time
159	self_report_getting_up_in_morning	0.0137007	-0.0151962	0.859372	0.800183	0.757696	587	530	-0.137869	0.16527	-0.132873	0.102481	Malignant neoplasm of other and ill-defined sites within the digestive organs and peritoneum	neoplasms	0.0261778	0.963558	0.0288969	Sleep	Self-report
560	tasks_light_within_day_SD	-0.0440153	-0.0164707	0.452358	0.688038	0.757738	377	517	-0.158813	0.0707827	-0.0968714	0.06393	Intestinal obstruction without mention of hernia	digestive	0.629197	0.963558	-0.0275446	Physical activity	Physical activity variability	Fraction of time
714	acceleration_overall_L5	-0.0194636	-0.000788987	0.700269	0.985505	0.75775	312	690	-0.118562	0.0796345	-0.0859042	0.0843263	Rheumatoid arthritis and other inflammatory polyarthropathies	musculoskeletal	0.0422484	0.963558	-0.0186746	Physical activity	Physical activity	g
782	sleep_peak_time_mean_abs_dev	0.018107	0.0507797	0.777159	0.47277	0.757813	224	218	-0.107287	0.143501	-0.0878421	0.189402	Symptoms involving skin and other integumentary tissue	symptoms	0.41397	0.963558	-0.0326727	Diurnal rhythms	Phase	Hours
394	acceleration_during_main_sleep_mean	-0.0315116	-0.020053	0.314465	0.659321	0.757818	869	599	-0.0929119	0.0298886	-0.109207	0.0691012	Rheumatic disease of the heart valves	circulatory system	0.584079	0.963558	-0.0114586	Sleep	Sleep	g
704	acceleration_peak_value_SD	-0.0315054	-0.0182891	0.435998	0.704097	0.757821	455	511	-0.110777	0.0477664	-0.112672	0.0760942	Diseases of hair and hair follicles	dermatologic	0.000583956	0.963558	-0.0132164	Physical activity	Physical activity variability	Fraction of time
296	inactivity_peak_time_mean_abs_dev	0.127402	0.15183	1.053e-05	1.29017e-11	0.757832	1130	2344	0.0707316	0.184072	0.107879	0.195781	Mood disorders	mental disorders	0.734906	0.963558	-0.0244281	Diurnal rhythms	Phase	Hours
720	sedentary_overall_M10	0.0714926	0.0334322	0.42439	0.726215	0.757838	117	110	-0.10392	0.246905	-0.153699	0.220563	Spinal stenosis	musculoskeletal	0.917405	0.963558	0.0380604	Physical activity	Physical activity	Fraction of time
703	temp_within_day_SD	-0.090524	-0.0531251	0.288318	0.592626	0.75785	126	102	-0.25762	0.0765718	-0.247738	0.141488	Diseases of nail, NOS	dermatologic	0.335439	0.963558	-0.0373989	Diurnal rhythms	Variability	Celsius
349	sedentary_within_day_SD_L5	0.0854294	0.0631927	0.272203	0.422233	0.757861	136	184	-0.0670657	0.237925	-0.0911359	0.217521	Other and unspecified disorders of the nervous system	neurological	0.128012	0.963558	0.0222367	Physical activity	Physical activity variability	Fraction of time
441	phase_abs_dev	0.120643	0.083812	0.279668	0.522785	0.757915	67	67	-0.0980842	0.339371	-0.173239	0.340863	Vascular insufficiency of intestine	circulatory system	0.0818031	0.963558	0.0368313	Diurnal rhythms	Phase	Hours
289	MET_within_day_SD	-0.127318	-0.105476	0.00557873	0.0219984	0.757939	473	452	-0.217351	-0.0372839	-0.195735	-0.0152174	Other diseases of blood and blood-forming organs	hematopoietic	0.0164625	0.963558	-0.0218415	Physical activity	Physical activity variability
540	main_sleep_offset_mean_abs_dev	-0.00999766	0.00785453	0.805477	0.851467	0.757958	527	640	-0.0895677	0.0695724	-0.0743622	0.0900713	Appendiceal conditions	digestive	0.233478	0.963558	-0.0178522	Diurnal rhythms	Phase	Hours
572	sedentary_overall	0.118047	0.0864768	0.176004	0.282743	0.757965	123	154	-0.0529372	0.289031	-0.071312	0.244265	Ascites (non malignant)	digestive	3.91073e-08	0.963558	0.0315701	Physical activity	Physical activity	Fraction of time
293	MET_within_day_SD	-0.157051	-0.12703	0.00639913	0.0671996	0.75798	300	200	-0.269943	-0.0441593	-0.263057	0.00899671	Symptoms involving head and neck	mental disorders	0.396117	0.963558	-0.0300208	Physical activity	Physical activity variability
374	other_sleep_mean	0.0289706	0.0184709	0.395872	0.593836	0.757999	698	988	-0.0379091	0.0958503	-0.0494155	0.0863573	Other disorders of eyelids	sense organs	1.26881e-14	0.963558	0.0104997	Sleep	Sleep	Hours
819	WASO_mean	0.00403756	0.0502915	0.956499	0.675229	0.758046	148	77	-0.14104	0.149115	-0.184971	0.285554	Skull and face fracture and other intercranial injury	injuries & poisonings	0.0022585	0.963558	-0.0462539	Sleep	Sleep	Hours
191	sedentary_overall_M10	-0.00509413	0.053932	0.968382	0.695735	0.758091	55	52	-0.256984	0.246795	-0.216358	0.324222	Manlignant and unknown neoplasms of brain and nervous system	neoplasms	0.00861888	0.963558	-0.0590261	Physical activity	Physical activity	Fraction of time
211	self_report_sleeplessness	0.142374	0.120007	0.015667	0.00842844	0.758166	533	897	0.0269036	0.257845	0.0307254	0.209289	Benign neoplasm of other parts of digestive system	neoplasms	0.886821	0.963558	0.0223672	Sleep	Self-report
579	acceleration_peak_time_mean_abs_dev	0.011284	-0.0103597	0.82785	0.826102	0.758168	346	489	-0.0904201	0.112988	-0.10278	0.0820602	Other symptoms involving abdomen and pelvis	digestive	0.972054	0.963558	0.0216437	Diurnal rhythms	Phase	Hours
578	acceleration_L5_time_abs_dev	0.011747	0.0231982	0.60848	0.316994	0.758174	1884	2148	-0.0332005	0.0566945	-0.0222402	0.0686366	Gastrointestinal hemorrhage	digestive	0.957146	0.963558	-0.0114512	Diurnal rhythms	Phase	Hours
38	MET_peak_time_mean	0.0467654	0.0283203	0.250909	0.563106	0.758206	570	415	-0.0330671	0.126598	-0.0676745	0.124315	Septicemia	infectious diseases	0.427123	0.963558	0.0184451	Diurnal rhythms	Phase	Hours past midnight
189	sleep_peak_time_mean	0.0146034	-0.00828395	0.709308	0.900512	0.758222	602	248	-0.0621768	0.0913836	-0.138161	0.121593	Cancer of urinary organs (incl. kidney and bladder)	neoplasms	0.867666	0.963558	0.0228874	Diurnal rhythms	Phase	Hours past midnight
348	sedentary_overall	0.0943685	0.060796	0.258098	0.49302	0.758228	132	129	-0.0691836	0.257921	-0.113029	0.234621	Other conditions of brain	neurological	1.76811e-08	0.963558	0.0335725	Physical activity	Physical activity	Fraction of time
204	sleep_within_day_SD_M10	0.0573764	0.0971399	0.396623	0.240624	0.758232	193	153	-0.07529	0.190043	-0.0651132	0.259393	Leukemia	neoplasms	0.0132009	0.963558	-0.0397635	Sleep	Sleep variability
371	acceleration_peak_value_SD	-0.058023	-0.0480157	0.219986	0.405647	0.758252	329	354	-0.15074	0.0346945	-0.161186	0.0651548	Inflammation of the eye	sense organs	0.11705	0.963558	-0.0100073	Physical activity	Physical activity variability	Fraction of time
362	MET_within_day_SD	-0.0496158	-0.0318204	0.238481	0.385956	0.758289	565	722	-0.132112	0.0328805	-0.103757	0.0401167	Other retinal disorders	sense organs	0.946354	0.963558	-0.0177954	Physical activity	Physical activity variability
41	walking_peak_value_mean	-0.14914	-0.14412	2.39466e-07	1.72654e-06	0.758297	1179	1193	-0.205721	-0.0925592	-0.203172	-0.0850676	Bacterial infection NOS	infectious diseases	8.78102e-11	0.963558	-0.00502071	Physical activity	Physical activity	Hours
520	sleep_hourly_SD	-0.0184089	0.00809946	0.770449	0.897093	0.758303	199	296	-0.142065	0.105247	-0.114644	0.130843	Disorders of tooth development	digestive	4.64991e-07	0.963558	-0.0265084	Sleep	Sleep variability	Fraction of time
215	acceleration_overall_L5	-0.0706642	-0.135655	0.455534	0.131736	0.758382	88	156	-0.256267	0.114939	-0.312052	0.0407416	Other benign neoplasm of connective and other soft tissue	neoplasms	0.221301	0.963627	0.0649913	Physical activity	Physical activity	g
350	acceleration_during_main_sleep_mean	-0.0651637	-0.103996	0.158728	0.0690922	0.758419	395	381	-0.155786	0.0254584	-0.216125	0.00813242	Abnormal movement	neurological	0.749275	0.963641	0.0388325	Sleep	Sleep	g
291	moderate_between_day_SD_M10	-0.140496	-0.196794	0.266182	0.121821	0.758491	61	64	-0.388153	0.107161	-0.446093	0.0525064	Other specified nonpsychotic and/or transient mental disorders	mental disorders	0.819663	0.963662	0.0562976	Physical activity	Physical activity variability	Fraction of time
707	MVPA_hourly_SD	-0.344356	-0.322215	4.95603e-05	0.0100327	0.758497	132	68	-0.510681	-0.178032	-0.567495	-0.0769346	Chronic ulcer of skin	dermatologic	0.488353	0.963662	-0.0221413	Physical activity	Physical activity variability	Fraction of time
474	cosinor_rsquared	-0.00439682	-0.02527	0.924883	0.56476	0.758511	414	546	-0.0957979	0.0870043	-0.11129	0.0607497	Acute and chronic tonsillitis	respiratory	1.31e-10	0.963662	0.0208732	Diurnal rhythms	Amplitude
261	acceleration_IV	0.0739687	0.0539339	0.246243	0.309587	0.758561	216	372	-0.0510631	0.199	-0.0501019	0.15797	Vitamin deficiency	endocrine/metabolic	0.552892	0.96369	0.0200348	Diurnal rhythms	Variability
555	num_wakings_mean	0.108701	0.104268	0.00778334	0.0145892	0.758622	504	596	0.028648	0.188754	0.0205968	0.187938	Inflammatory bowel disease and other gastroenteritis and colitis	digestive	1.39207e-07	0.96369	0.00443351	Sleep	Sleep
476	acceleration_within_day_SD_M10	-0.0211118	-0.0345336	0.286673	0.0981553	0.758625	2108	2613	-0.0599487	0.0177251	-0.0754588	0.00639171	Allergic rhinitis	respiratory	0.0472827	0.96369	0.0134218	Physical activity	Physical activity variability	Fraction of time
446	sleep_hourly_SD_L5	0.0276228	0.0720727	0.788147	0.386216	0.75864	84	150	-0.173854	0.2291	-0.0909528	0.235098	Polyarteritis nodosa and allied conditions	circulatory system	1.67458e-12	0.96369	-0.0444499	Sleep	Sleep	Fraction of time
728	MET_RA	-0.0697388	-0.0971339	0.0829345	0.128495	0.758742	565	245	-0.14857	0.00909238	-0.222379	0.0281109	Disorders of muscle, ligament, and fascia	musculoskeletal	0.00492885	0.96369	0.027395	Diurnal rhythms	Amplitude	MET
8	self_report_sleep_duration	-0.115303	-0.0879517	0.048786	0.0928496	0.758751	311	364	-0.229992	-0.000614057	-0.190527	0.0146233	Intestinal infection	infectious diseases	0.0473885	0.96369	-0.0273515	Sleep	Self-report	Hours
41	acceleration_overall_L5	0.0144618	0.00385548	0.584231	0.907357	0.758754	1179	1193	-0.0373368	0.0662604	-0.0610797	0.0687906	Bacterial infection NOS	infectious diseases	0.807975	0.96369	0.0106063	Physical activity	Physical activity	g
286	sleep_peak_time_mean	0.00950713	0.0599042	0.936124	0.527577	0.758807	66	121	-0.223003	0.242017	-0.125959	0.245768	Coagulation defects	hematopoietic	0.243918	0.96369	-0.050397	Diurnal rhythms	Phase	Hours past midnight
471	temp_phase_abs_dev	0.0119578	-0.0105239	0.745645	0.887597	0.758824	512	278	-0.0602932	0.0842089	-0.156455	0.135407	Nasal polyps	respiratory	0.334313	0.96369	0.0224818	Diurnal rhythms	Phase	Hours
381	temp_L1_time_abs_dev	-0.00998443	-0.0426639	0.887659	0.573394	0.758826	188	174	-0.148513	0.128544	-0.191176	0.105848	Otitis media and Eustachian tube disorders	sense organs	0.715337	0.96369	0.0326795	Diurnal rhythms	Phase	Hours
350	temp_IV	0.121888	0.105268	0.0119969	0.0412798	0.75885	395	381	0.0267959	0.21698	0.00416526	0.206372	Abnormal movement	neurological	0.0362313	0.96369	0.0166198	Diurnal rhythms	Variability
112	walking_hourly_SD_M10	-0.231333	-0.222093	0.000461601	0.000284619	0.75888	207	285	-0.360795	-0.101871	-0.342041	-0.102146	Candidiasis	infectious diseases	0.208738	0.96369	-0.00923918	Physical activity	Physical activity variability	Fraction of time
593	main_sleep_offset_mean	0.0312739	0.0479652	0.196322	0.126809	0.758881	1618	1176	-0.0161653	0.0787131	-0.0136081	0.109539	Hematuria	genitourinary	0.750458	0.96369	-0.0166913	Diurnal rhythms	Phase	Hours past midnight
375	mesor	0.0384453	0.0663383	0.562822	0.153868	0.758901	195	449	-0.0917746	0.168665	-0.0248407	0.157517	Disorders of lacrimal system	sense organs	0.198877	0.96369	-0.027893	Physical activity	Physical activity	g
340	walking_overall	-0.0368372	-0.0535591	0.366848	0.0178173	0.758944	572	2157	-0.116847	0.0431728	-0.097863	-0.00925529	Migraine	neurological	0.630427	0.96369	0.0167219	Physical activity	Physical activity	Hours
296	sedentary_peak_time_mean	0.0381791	0.0506331	0.192413	0.0175221	0.758973	1130	2344	-0.0192292	0.0955874	0.00885848	0.0924078	Mood disorders	mental disorders	0.43803	0.96369	-0.0124541	Diurnal rhythms	Phase	Hours past midnight
378	main_sleep_onset_mean_abs_dev	-0.0396087	-0.007442	0.628276	0.926128	0.758985	131	174	-0.199955	0.120738	-0.164762	0.149878	Strabismus and other disorders of binocular eye movements	sense organs	7.8648e-14	0.96369	-0.0321667	Diurnal rhythms	Phase	Hours
701	acceleration_within_day_SD	-0.0176544	-0.0416344	0.699293	0.309254	0.758985	363	621	-0.107234	0.0719255	-0.12189	0.038621	Other hypertrophic and atrophic conditions of skin	dermatologic	0.48362	0.96369	0.02398	Physical activity	Physical activity variability	Fraction of time
153	sedentary_peak_time_mean_abs_dev	-0.0583018	-0.0396	0.186602	0.423469	0.759032	507	428	-0.144824	0.0282208	-0.136569	0.0573688	Colorectal cancer	neoplasms	0.632943	0.963717	-0.0187019	Diurnal rhythms	Phase	Hours
272	temp_within_day_SD	-0.113966	-0.11196	2.86237e-16	1.87955e-12	0.75907	6778	4815	-0.141269	-0.086662	-0.143111	-0.0808093	Disorders of lipoid metabolism	endocrine/metabolic	0.0710642	0.963724	-0.00200544	Diurnal rhythms	Variability	Celsius
586	temp_cosinor_rsquared	-0.0591354	-0.0801246	0.14685	0.081123	0.759157	562	471	-0.139028	0.0207572	-0.170161	0.00991162	Other disorders of the kidney and ureters	genitourinary	0.574573	0.963724	0.0209892	Diurnal rhythms	Amplitude
939	acceleration_overall_L5	0.0769693	0.112057	0.00629637	0.000338753	0.759179	1017	1330	0.0217502	0.132188	0.0507739	0.17334	Atopic/contact dermatitis due to other or unspecified	dermatologic	0.949109	0.963724	-0.0350875	Physical activity	Physical activity	g
483	moderate_overall	-0.0363986	-0.053774	0.655876	0.308114	0.7592	201	294	-0.196495	0.123697	-0.157186	0.0496381	Acute bronchitis and bronchiolitis	respiratory	0.858993	0.963724	0.0173754	Physical activity	Physical activity	Fraction of time
476	main_sleep_onset_mean	0.0361249	0.0501866	0.0884058	0.0181698	0.759211	2108	2613	-0.00542982	0.0776796	0.00854498	0.0918282	Allergic rhinitis	respiratory	0.250244	0.963724	-0.0140617	Diurnal rhythms	Phase	Hours past midnight
1005	main_sleep_onset_mean_abs_dev	0.156226	0.226646	0.153188	0.0179301	0.759213	74	122	-0.058145	0.370597	0.0389806	0.414312	Other symptoms		0.367767	0.963724	-0.0704205	Diurnal rhythms	Phase	Hours
540	walking_within_day_SD_M10	0.0189484	0.00135047	0.656238	0.973082	0.759228	527	640	-0.064488	0.102385	-0.0770915	0.0797925	Appendiceal conditions	digestive	0.938533	0.963724	0.0175979	Physical activity	Physical activity variability	Fraction of time
709	walking_within_day_SD_M10	-0.0372668	-0.0136363	0.566103	0.764931	0.759239	228	498	-0.164563	0.0900294	-0.103021	0.0757482	Diffuse diseases of connective tissue	dermatologic	0.791323	0.963724	-0.0236305	Physical activity	Physical activity variability	Fraction of time
686	MET_peak_value_mean	-0.0615118	-0.0833015	0.181204	0.0928691	0.759313	456	399	-0.151681	0.0286577	-0.180459	0.0138559	Other local infections of skin and subcutaneous tissue	dermatologic	0.590593	0.963753	0.0217897	Physical activity	Physical activity	MET
1019	main_sleep_ratio_mean	-0.0624706	-0.0647723	0.0215985	0.017922	0.759359	1050	1620	-0.115766	-0.00917478	-0.118401	-0.0111439	Other ill-defined and unknown causes of morbidity and mortality		0.77589	0.963753	0.00230174	Sleep	Sleep
291	MVPA_between_day_SD	-0.202733	-0.262587	0.104761	0.0397827	0.759376	61	64	-0.447678	0.0422131	-0.512909	-0.0122656	Other specified nonpsychotic and/or transient mental disorders	mental disorders	0.808495	0.963753	0.0598546	Physical activity	Physical activity variability	Fraction of time
591	walking_hourly_SD	-0.198237	-0.223016	3.20062e-11	9.57349e-16	0.759478	1085	1419	-0.256769	-0.139705	-0.277422	-0.168609	Urinary tract infection	genitourinary	0.257158	0.963753	0.0247785	Physical activity	Physical activity variability	Fraction of time
965	acceleration_between_day_SD_M10	-0.0645419	-0.0587797	0.109314	0.0676885	0.759483	496	1118	-0.143541	0.0144573	-0.121835	0.00427535	Poisoning by analgesics, antipyretics, and antirheumatics	injuries & poisonings	0.672477	0.963753	-0.00576221	Physical activity	Physical activity variability	Fraction of time
306	MET_overall_L5	0.0665872	0.0868188	6.2284e-05	3.37756e-05	0.759485	4175	3235	0.033994	0.0991803	0.0457824	0.127855	Other mental disorder	mental disorders	0.265579	0.963753	-0.0202316	Physical activity	Physical activity	MET
112	acceleration_within_day_SD_M10	-0.0516679	-0.0898482	0.395957	0.142743	0.759493	207	285	-0.170967	0.0676309	-0.21	0.0303032	Candidiasis	infectious diseases	0.00871144	0.963753	0.0381803	Physical activity	Physical activity variability	Fraction of time
153	MET_overall_M10	-0.0491764	-0.0285576	0.268508	0.546517	0.759523	507	428	-0.136284	0.0379311	-0.121383	0.0642679	Colorectal cancer	neoplasms	0.628321	0.963753	-0.0206187	Physical activity	Physical activity	MET
765	main_sleep_duration_mean	0.0404998	0.107338	0.755635	0.44166	0.759539	51	58	-0.214561	0.29556	-0.1661	0.380775	Cervical radiculitis	symptoms	0.882646	0.963753	-0.066838	Sleep	Sleep	Hours
165	sedentary_RA	-0.0202361	-0.0569563	0.759964	0.460586	0.759589	192	189	-0.150053	0.10958	-0.208246	0.094333	Cancer within the respiratory system	neoplasms	0.808107	0.963753	0.0367201	Diurnal rhythms	Amplitude
562	self_report_IPAQ_activity_group	-0.0444869	-0.0333497	0.0776537	0.191249	0.759605	3307	3683	-0.0939032	0.00492933	-0.0833653	0.016666	Diverticulosis and diverticulitis	digestive	0.350192	0.963753	-0.0111373	Physical activity	Self-report physical activity
191	MVPA_IV	0.0913038	0.038377	0.471874	0.784888	0.759656	55	52	-0.15744	0.340047	-0.237195	0.313949	Manlignant and unknown neoplasms of brain and nervous system	neoplasms	0.724531	0.963753	0.0529268	Diurnal rhythms	Variability
381	main_sleep_duration_mean	0.0207835	0.0571325	0.760919	0.472289	0.759722	188	174	-0.113094	0.154661	-0.0986624	0.212927	Otitis media and Eustachian tube disorders	sense organs	0.0374744	0.963753	-0.036349	Sleep	Sleep	Hours
333	sedentary_overall	0.0496444	0.0905677	0.567865	0.292852	0.759763	119	136	-0.120703	0.219992	-0.0781876	0.259323	Extrapyramidal disease and abnormal movement disorders	neurological	0.845558	0.963753	-0.0409233	Physical activity	Physical activity	Fraction of time
760	acceleration_IV	0.0361583	0.0550455	0.308347	0.0922148	0.759838	702	1004	-0.0334107	0.105727	-0.00902729	0.119118	Back pain	symptoms	0.0184428	0.963753	-0.0188872	Diurnal rhythms	Variability
686	WASO_mean	0.0610975	0.0934411	0.149028	0.0751987	0.759856	456	399	-0.0218906	0.144086	-0.00949079	0.196373	Other local infections of skin and subcutaneous tissue	dermatologic	0.0842204	0.963753	-0.0323436	Sleep	Sleep	Hours
334	main_sleep_offset_mean	-0.0305771	-0.070181	0.649321	0.431584	0.759877	208	142	-0.162379	0.101224	-0.245078	0.104716	Degenerative disease of the spinal cord	neurological	0.67683	0.963753	0.0396039	Diurnal rhythms	Phase	Hours past midnight
396	MVPA_overall_M10	-0.0936376	-0.0579908	0.362244	0.402995	0.759894	89	212	-0.295074	0.107799	-0.193903	0.0779214	Abnormal heart sounds	circulatory system	5.84293e-18	0.963753	-0.0356468	Physical activity	Physical activity	Fraction of time
556	walking_overall_M10	0.0337419	-0.00248581	0.687253	0.977591	0.759903	134	133	-0.130531	0.198015	-0.175937	0.170965	Ulceration of the lower GI tract	digestive	2.38718e-05	0.963753	0.0362277	Physical activity	Physical activity	Fraction of time
990	total_sleep_mean_abs_dev	0.0524547	0.0402182	0.217307	0.377736	0.759911	487	563	-0.0308788	0.135788	-0.0491473	0.129584	Effects radiation NOS	injuries & poisonings	0.623067	0.963753	0.0122364	Sleep	Sleep	Hours
473	walking_within_day_SD	-0.21608	-0.196217	0.000699485	0.00300487	0.759929	238	239	-0.341013	-0.0911466	-0.325823	-0.0666114	Diseases of the larynx and vocal cords	respiratory	0.0421651	0.963753	-0.0198629	Physical activity	Physical activity variability	Fraction of time
536	acceleration_between_day_SD_M10	-0.149152	-0.11568	0.218417	0.402598	0.75993	53	58	-0.386679	0.0883745	-0.386568	0.155208	Disorders of function of stomach	digestive	0.0787132	0.963753	-0.0334725	Physical activity	Physical activity variability	Fraction of time
857	main_sleep_onset_mean	-0.115727	-0.0900077	0.15111	0.33098	0.759966	139	132	-0.273722	0.0422688	-0.271477	0.0914613	Mechanical complication of unspecified genitourinary device, implant, and graft	injuries & poisonings	0.674071	0.963753	-0.0257189	Diurnal rhythms	Phase	Hours past midnight
709	moderate_overall	0.142702	0.0891518	0.0641228	0.029232	0.759975	228	498	-0.0083742	0.293778	0.00901135	0.169292	Diffuse diseases of connective tissue	dermatologic	0.82943	0.963753	0.0535501	Physical activity	Physical activity	Fraction of time
297	temp_phase	0.203349	0.250124	0.0421619	0.0373456	0.759984	68	111	0.00720121	0.399497	0.0146576	0.48559	Suicidal ideation or attempt	mental disorders	0.134969	0.963753	-0.0467746	Diurnal rhythms	Phase	Hours past midnight
525	main_sleep_ratio_mean	-0.0638742	-0.0509991	0.250364	0.426835	0.760001	244	289	-0.172788	0.0450394	-0.176792	0.0747938	Other diseases of the teeth and supporting structures	digestive	0.651211	0.963753	-0.0128751	Sleep	Sleep
840	acceleration_IV	0.0782249	0.0279006	0.494286	0.843352	0.76002	65	51	-0.146089	0.302538	-0.248834	0.304635	Sprains and strains	injuries & poisonings	0.98813	0.963753	0.0503244	Diurnal rhythms	Variability
362	tasks_light_hourly_SD	-0.000534346	-0.0164078	0.991169	0.636062	0.760033	565	722	-0.0951527	0.094084	-0.0843671	0.0515514	Other retinal disorders	sense organs	0.855655	0.963753	0.0158735	Physical activity	Physical activity variability	Fraction of time
703	sedentary_peak_value_mean	-0.0462726	-0.0844672	0.612193	0.388537	0.760069	126	102	-0.225175	0.13263	-0.276465	0.107531	Diseases of nail, NOS	dermatologic	0.907511	0.963753	0.0381946	Physical activity	Physical activity	Hours
733	moderate_peak_value_mean	-0.0232467	-0.0567989	0.842223	0.259353	0.760069	82	359	-0.25215	0.205656	-0.155498	0.0419001	Other disorders of bone and cartilage	musculoskeletal	0.969485	0.963753	0.0335521	Physical activity	Physical activity	Hours
859	self_report_sleep_duration	-0.0898609	-0.111552	0.171671	0.0230875	0.760106	244	415	-0.218715	0.0389937	-0.207783	-0.0153202	Complication due to other implant and internal device	injuries & poisonings	0.715714	0.963753	0.0216906	Sleep	Self-report	Hours
540	main_sleep_offset_mean	0.030679	0.0154681	0.454618	0.712827	0.760132	527	640	-0.0497375	0.111096	-0.0669021	0.0978383	Appendiceal conditions	digestive	0.187657	0.963753	0.0152109	Diurnal rhythms	Phase	Hours past midnight
733	total_sleep_mean_abs_dev	0.0747685	0.126805	0.467148	0.0253395	0.760137	82	359	-0.126772	0.276309	0.015664	0.237946	Other disorders of bone and cartilage	musculoskeletal	0.421621	0.963753	-0.0520366	Sleep	Sleep	Hours
562	temp_cosinor_rsquared	-0.047037	-0.0408095	0.00840217	0.0189208	0.76014	3307	3683	-0.0820173	-0.0120566	-0.0748877	-0.00673125	Diverticulosis and diverticulitis	digestive	0.665085	0.963753	-0.00622746	Diurnal rhythms	Amplitude
208	temp_IV	0.0304212	0.0407022	0.113451	0.053177	0.760169	2709	2391	-0.0072475	0.0680898	-0.000557519	0.081962	Benign neoplasm of colon	neoplasms	0.0311559	0.963753	-0.0102811	Diurnal rhythms	Variability
1001	moderate_within_day_SD	-0.0290399	-0.0679412	0.771035	0.50317	0.760222	110	87	-0.22462	0.16654	-0.266839	0.130957	Foreign body injury		0.182723	0.963753	0.0389012	Physical activity	Physical activity variability	Fraction of time
320	sleep_peak_quality_SD	0.180397	0.217004	0.0312133	0.00415155	0.760243	137	172	0.0162771	0.344517	0.0686257	0.365382	Meningitis	neurological	0.0642029	0.963753	-0.0366067	Sleep	Sleep variability	Hours
782	acceleration_M10_time	-0.0340672	-0.0080149	0.586176	0.911325	0.760256	224	218	-0.156722	0.0885873	-0.149072	0.133042	Symptoms involving skin and other integumentary tissue	symptoms	0.982257	0.963753	-0.0260523	Diurnal rhythms	Phase	Hours past midnight
333	sedentary_hourly_SD_M10	-0.121464	-0.094989	0.156644	0.290058	0.760267	119	136	-0.289538	0.0466088	-0.270961	0.0809826	Extrapyramidal disease and abnormal movement disorders	neurological	0.591397	0.963753	-0.0264753	Physical activity	Physical activity variability	Fraction of time
275	MET_RA	-0.280376	-0.270951	1.48727e-07	4.15439e-06	0.760291	316	292	-0.384956	-0.175796	-0.386302	-0.1556	Disorders of mineral metabolism	endocrine/metabolic	0.922976	0.963753	-0.00942494	Diurnal rhythms	Amplitude	MET
372	temp_cosinor_rsquared	-0.136189	-0.0974227	0.207654	0.262136	0.760353	77	127	-0.348029	0.0756513	-0.267705	0.0728593	Disorders of conjunctiva	sense organs	0.623629	0.963753	-0.0387661	Diurnal rhythms	Amplitude
738	MVPA_overall	0.046018	-0.00557169	0.734949	0.955941	0.760395	54	96	-0.220398	0.312434	-0.203234	0.192091	Other acquired musculoskeletal deformity	musculoskeletal	0.314028	0.963753	0.0515897	Physical activity	Physical activity	Fraction of time
689	tasks_light_hourly_SD	-0.00546595	0.0108126	0.905019	0.746508	0.760396	640	772	-0.0952493	0.0843174	-0.0547488	0.076374	Disorder of skin and subcutaneous tissue NOS	dermatologic	0.637581	0.963753	-0.0162785	Physical activity	Physical activity variability	Fraction of time
522	sleep_within_day_SD_L5	0.0585255	0.103988	0.464797	0.142521	0.760419	125	228	-0.0984017	0.215453	-0.0349951	0.242971	Diseases of pulp and periapical tissues	digestive	0.364405	0.963753	-0.0454627	Sleep	Sleep
470	sedentary_peak_value_mean	-0.0243453	-0.0454157	0.599442	0.427032	0.760443	494	295	-0.115199	0.0665084	-0.157485	0.0666533	Septal Deviations/Turbinate Hypertrophy	respiratory	0.0314474	0.963753	0.0210704	Physical activity	Physical activity	Hours
441	walking_within_day_SD	-0.26366	-0.221218	0.025443	0.0735961	0.760444	67	67	-0.494914	-0.0324062	-0.463562	0.0211253	Vascular insufficiency of intestine	circulatory system	0.00100336	0.963753	-0.0424416	Physical activity	Physical activity variability	Fraction of time
361	moderate_between_day_SD_M10	-0.0191888	0.000507968	0.647826	0.991798	0.760468	566	411	-0.101525	0.0631474	-0.0963429	0.0973588	Retinal detachments and defects	sense organs	0.586781	0.963753	-0.0196968	Physical activity	Physical activity variability	Fraction of time
790	MET_peak_time_mean_abs_dev	0.0351967	0.0533756	0.208918	0.266333	0.760468	1308	455	-0.0197037	0.0900971	-0.0407413	0.147493	Nonspecific findings on examination of blood	symptoms	0.519931	0.963753	-0.0181789	Diurnal rhythms	Phase	Hours
514	MET_RA	-0.0898086	-0.06685	0.152674	0.290077	0.760573	232	251	-0.212889	0.0332715	-0.190698	0.0569977	Abnormal findings examination of lungs	respiratory	0.247757	0.963808	-0.0229586	Diurnal rhythms	Amplitude	MET
858	MET_hourly_SD	0.0695715	0.0930356	0.227454	0.0593171	0.760596	288	403	-0.0434073	0.18255	-0.00365713	0.189728	Complication of internal orthopedic device	injuries & poisonings	0.990334	0.963808	-0.023464	Physical activity	Physical activity variability
979	cosinor_rsquared	-0.0105174	-0.0384666	0.881262	0.406868	0.760606	182	486	-0.148525	0.12749	-0.129366	0.0524332	Adverse drug events and drug allergies	injuries & poisonings	0.244631	0.963808	0.0279491	Diurnal rhythms	Amplitude
280	acceleration_within_day_SD_M10	-0.0680423	-0.0665019	0.0257589	0.0147469	0.760613	860	1497	-0.127849	-0.00823504	-0.119952	-0.0130517	Iron deficiency anemias	hematopoietic	0.122197	0.963808	-0.00154034	Physical activity	Physical activity variability	Fraction of time
293	walking_overall	-0.0817629	-0.0573119	0.14773	0.429764	0.760645	300	200	-0.192466	0.0289403	-0.199576	0.0849518	Symptoms involving head and neck	mental disorders	0.628321	0.963817	-0.024451	Physical activity	Physical activity	Hours
79	sedentary_peak_time_mean	-0.0551026	-0.0372891	0.251151	0.356267	0.760834	404	611	-0.149216	0.0390104	-0.116515	0.0419369	Viral infection	infectious diseases	0.263633	0.963955	-0.0178135	Diurnal rhythms	Phase	Hours past midnight
771	sleep_IV	0.0762666	0.0478508	0.363394	0.519292	0.760839	121	187	-0.0881946	0.240728	-0.0976826	0.193384	Musculoskeletal symptoms referable to limbs	symptoms	0.322545	0.963955	0.0284158	Diurnal rhythms	Variability
210	walking_overall_M10	-0.0832386	-0.0442623	0.420473	0.643166	0.760839	89	116	-0.285754	0.119277	-0.231523	0.142999	Benign neoplasm of lip, oral cavity, and pharynx	neoplasms	0.305417	0.963955	-0.0389763	Physical activity	Physical activity	Fraction of time
495	acceleration_within_day_SD_M10	-0.0289278	-0.0414292	0.0616841	0.00786111	0.760861	3683	5155	-0.0592706	0.0014151	-0.0719782	-0.0108801	Asthma	respiratory	0.650746	0.963955	0.0125014	Physical activity	Physical activity variability	Fraction of time
743	sedentary_overall	0.0147082	0.0354738	0.800391	0.143006	0.760879	271	1860	-0.0993078	0.128724	-0.0119956	0.0829432	Osteoporosis, osteopenia and pathological fracture	musculoskeletal	0.949526	0.963955	-0.0207656	Physical activity	Physical activity	Fraction of time
367	acceleration_peak_time_mean	-0.00868344	0.0100381	0.847733	0.80766	0.760909	447	614	-0.0973213	0.0799544	-0.0707789	0.090855	Disorders of refraction and accommodation; blindness and low vision	sense organs	0.915912	0.96396	-0.0187215	Diurnal rhythms	Phase	Hours past midnight
1010	temp_IV	0.0183488	0.00523781	0.595795	0.85264	0.760981	774	1280	-0.0494484	0.086146	-0.0500301	0.0605058	Other tests		0.701608	0.96402	0.013111	Diurnal rhythms	Variability
420	acceleration_peak_time_mean	-0.0161435	-0.044971	0.765811	0.527763	0.761049	309	202	-0.122372	0.0900853	-0.184565	0.0946225	Carditis	circulatory system	0.478453	0.964042	0.0288275	Diurnal rhythms	Phase	Hours past midnight
785	sleep_hourly_SD_L5	0.045939	0.0413083	0.0190498	0.00836878	0.761049	2588	4916	0.00753589	0.0843422	0.0106039	0.0720128	Abdominal pain	symptoms	0.9911	0.964042	0.00463069	Sleep	Sleep	Fraction of time
709	moderate_between_day_SD	0.056241	0.0276603	0.422524	0.522588	0.761177	228	498	-0.0811964	0.193678	-0.0571334	0.112454	Diffuse diseases of connective tissue	dermatologic	0.888422	0.964139	0.0285807	Physical activity	Physical activity variability	Fraction of time
277	main_sleep_onset_mean	0.0737582	0.0512219	0.274194	0.465245	0.761198	198	226	-0.0584511	0.205967	-0.0862597	0.188704	Other disorders of metabolism	endocrine/metabolic	0.59914	0.964139	0.0225363	Diurnal rhythms	Phase	Hours past midnight
1019	MET_overall_L5	0.0215718	0.0121367	0.453713	0.654149	0.761215	1050	1620	-0.0348594	0.078003	-0.0409603	0.0652337	Other ill-defined and unknown causes of morbidity and mortality		0.3359	0.964139	0.00943514	Physical activity	Physical activity	MET
519	acceleration_during_main_sleep_mean	0.0098166	-0.00397758	0.751386	0.912969	0.761226	887	944	-0.0509147	0.0705479	-0.075308	0.0673528	Other diseases of respiratory system, not elsewhere classified	respiratory	0.864995	0.964139	0.0137942	Sleep	Sleep	g
384	moderate_between_day_SD_M10	-0.00766758	-0.0497491	0.940299	0.58974	0.761296	95	117	-0.208329	0.192994	-0.230583	0.131085	Other disorders of tympanic membrane	sense organs	0.186371	0.964195	0.0420816	Physical activity	Physical activity variability	Fraction of time
210	walking_hourly_SD_M10	0.0231889	-0.0192049	0.819584	0.841167	0.761427	89	116	-0.176084	0.222462	-0.207036	0.168626	Benign neoplasm of lip, oral cavity, and pharynx	neoplasms	0.0320242	0.964202	0.0423938	Physical activity	Physical activity variability	Fraction of time
761	acceleration_peak_time_mean_abs_dev	0.043356	0.00258486	0.682656	0.977037	0.761469	82	132	-0.164493	0.251205	-0.173427	0.178597	Cervicalgia	symptoms	0.589	0.964202	0.0407712	Diurnal rhythms	Phase	Hours
253	sedentary_peak_time_mean	-0.0644278	-0.111558	0.510514	0.309517	0.761496	96	81	-0.256328	0.127473	-0.326717	0.103601	Disorders of the pituitary gland and its hypothalamic control	endocrine/metabolic	0.451713	0.964202	0.0471302	Diurnal rhythms	Phase	Hours past midnight
281	acceleration_IV	-0.0509866	-0.0919198	0.572052	0.169409	0.761536	107	230	-0.22785	0.125877	-0.223031	0.0391917	Other deficiency anemia	hematopoietic	0.299265	0.964202	0.0409332	Diurnal rhythms	Variability
339	sedentary_peak_time_mean_abs_dev	-0.0569388	-0.0436219	0.143876	0.144314	0.761561	653	1209	-0.133297	0.0194197	-0.102186	0.0149418	Other headache syndromes	neurological	0.112924	0.964202	-0.0133169	Diurnal rhythms	Phase	Hours
352	self_report_sleep_duration_abs_dev	0.0167231	-0.0189424	0.851172	0.805656	0.761564	126	165	-0.157973	0.19142	-0.169844	0.131959	Disorders of other cranial nerves	neurological	0.277574	0.964202	0.0356655	Sleep	Self-report	Hours
563	acceleration_peak_time_mean	0.0290464	0.0436978	0.347322	0.104611	0.761609	1000	1479	-0.0315311	0.0896238	-0.00907595	0.0964715	Constipation	digestive	0.285419	0.964202	-0.0146514	Diurnal rhythms	Phase	Hours past midnight
293	moderate_overall_M10	-0.112951	-0.119176	0.0813627	0.0693731	0.761658	300	200	-0.239974	0.0140723	-0.247801	0.00944921	Symptoms involving head and neck	mental disorders	0.236469	0.964202	0.00622512	Physical activity	Physical activity	Fraction of time
357	acceleration_M10_time	0.021931	0.0598056	0.749563	0.471572	0.761663	193	164	-0.112726	0.156588	-0.103015	0.222626	Inflammatory and toxic neuropathy	neurological	0.975284	0.964202	-0.0378746	Diurnal rhythms	Phase	Hours past midnight
557	inactivity_peak_time_mean	0.0304501	0.0615211	0.662486	0.244965	0.761674	186	389	-0.106283	0.167183	-0.042189	0.165231	Intestinal malabsorption (non-celiac)	digestive	0.721426	0.964202	-0.031071	Diurnal rhythms	Phase	Hours past midnight
701	sedentary_peak_time_mean	0.00714568	-0.0126326	0.888476	0.751598	0.761691	363	621	-0.0927276	0.107019	-0.0908542	0.0655891	Other hypertrophic and atrophic conditions of skin	dermatologic	0.985979	0.964202	0.0197782	Diurnal rhythms	Phase	Hours past midnight
747	main_sleep_onset_mean_abs_dev	0.0769223	0.0617831	0.0993217	0.359512	0.761725	402	249	-0.0145533	0.168398	-0.0703729	0.193939	Cardiac and circulatory congenital anomalies	congenital anomalies	0.421974	0.964202	0.0151392	Diurnal rhythms	Phase	Hours
352	walking_overall	-0.0624351	-0.102195	0.469376	0.20065	0.761731	126	165	-0.231575	0.106705	-0.258717	0.0543262	Disorders of other cranial nerves	neurological	0.0880181	0.964202	0.0397601	Physical activity	Physical activity	Hours
764	acceleration_peak_time_mean	0.023076	0.0031223	0.640745	0.94707	0.761735	373	462	-0.0738447	0.119997	-0.0890595	0.0953041	Sciatica	symptoms	0.888379	0.964202	0.0199537	Diurnal rhythms	Phase	Hours past midnight
527	acceleration_between_day_SD_M10	-0.0129304	0.0413419	0.915779	0.72646	0.761756	53	78	-0.252581	0.22672	-0.190279	0.272963	Diseases of the salivary glands	digestive	0.412928	0.964202	-0.0542724	Physical activity	Physical activity variability	Fraction of time
803	self_report_getting_up_in_morning	0.152859	0.141713	0.436396	0.187118	0.761764	110	143	-0.232097	0.537814	-0.0688455	0.352271	Fracture of upper limb	injuries & poisonings	0.328521	0.964202	0.0111458	Sleep	Self-report
528	walking_within_day_SD_M10	-0.0617334	-0.0845147	0.207891	0.0660846	0.76177	402	486	-0.157809	0.0343422	-0.174645	0.00561568	Diseases of the oral soft tissues, excluding lesions specific for gingiva and tongue	digestive	5.70029e-11	0.964202	0.0227813	Physical activity	Physical activity variability	Fraction of time
686	MVPA_between_day_SD	-0.0735269	-0.0541845	0.113236	0.282142	0.761771	456	399	-0.164517	0.0174628	-0.152928	0.0445591	Other local infections of skin and subcutaneous tissue	dermatologic	0.957297	0.964202	-0.0193424	Physical activity	Physical activity variability	Fraction of time
496	acceleration_between_day_SD_M10	-0.126138	-0.16311	3.192e-06	4.60881e-07	0.761796	1177	1129	-0.179209	-0.0730668	-0.226512	-0.099709	Chronic airway obstruction	respiratory	0.837073	0.964202	0.0369723	Physical activity	Physical activity variability	Fraction of time
350	sedentary_hourly_SD_M10	-0.0899515	-0.0767941	0.0618855	0.158082	0.76182	395	381	-0.184376	0.00447329	-0.183425	0.0298365	Abnormal movement	neurological	0.475166	0.964202	-0.0131574	Physical activity	Physical activity variability	Fraction of time
334	moderate_peak_value_mean	-0.0217533	0.0122038	0.772399	0.879135	0.761841	208	142	-0.169163	0.125656	-0.145092	0.1695	Degenerative disease of the spinal cord	neurological	0.0874639	0.964202	-0.0339571	Physical activity	Physical activity	Hours
433	walking_overall	-0.145648	-0.139301	2.49654e-07	4.08319e-05	0.76186	1258	945	-0.200988	-0.0903084	-0.205845	-0.0727569	Cerebrovascular disease	circulatory system	4.85055e-05	0.964202	-0.00634755	Physical activity	Physical activity	Hours
275	acceleration_M10_time_abs_dev	0.0190525	-0.0042376	0.715945	0.943554	0.76188	316	292	-0.0835705	0.121676	-0.121543	0.113068	Disorders of mineral metabolism	endocrine/metabolic	0.351819	0.964202	0.0232901	Diurnal rhythms	Phase	Hours
483	sleep_within_day_SD_M10	0.0441858	0.0770222	0.504825	0.20021	0.761931	201	294	-0.0856709	0.174042	-0.040829	0.194873	Acute bronchitis and bronchiolitis	respiratory	0.244894	0.964235	-0.0328364	Sleep	Sleep variability
510	acceleration_M10_time	-0.00834635	-0.0485709	0.917688	0.588124	0.761977	134	141	-0.166637	0.149944	-0.224358	0.127216	Other diseases of lung	respiratory	0.811372	0.964243	0.0402246	Diurnal rhythms	Phase	Hours past midnight
191	sleep_peak_quality_mean	0.0182566	0.0832078	0.879922	0.569066	0.761987	55	52	-0.218609	0.255122	-0.203196	0.369612	Manlignant and unknown neoplasms of brain and nervous system	neoplasms	0.223937	0.964243	-0.0649512	Sleep	Sleep	Hours
384	temp_cosinor_rsquared	-0.148155	-0.11166	0.132109	0.219139	0.76217	95	117	-0.34099	0.0446815	-0.289758	0.0664387	Other disorders of tympanic membrane	sense organs	0.993903	0.964419	-0.0364946	Diurnal rhythms	Amplitude
681	phase	0.0490807	0.0743273	0.137422	0.0821813	0.762188	811	641	-0.0156784	0.11384	-0.0094847	0.158139	Superficial cellulitis and abscess	dermatologic	0.310161	0.964419	-0.0252466	Diurnal rhythms	Phase	Hours past midnight
228	acceleration_IV	-0.0285469	0.00308625	0.717654	0.9665	0.762229	137	192	-0.183282	0.126188	-0.140946	0.147118	Hemangioma and lymphangioma, any site	neoplasms	0.967849	0.964419	-0.0316331	Diurnal rhythms	Variability
560	tasks_light_overall	-0.0324868	-0.00599889	0.597752	0.880771	0.76225	377	517	-0.153164	0.0881907	-0.0843883	0.0723905	Intestinal obstruction without mention of hernia	digestive	0.663201	0.964419	-0.0264879	Physical activity	Physical activity	Hours
930	sedentary_IV	0.0477226	0.0142673	0.610984	0.82683	0.762252	111	244	-0.136161	0.231606	-0.113556	0.142091	Allergic reaction to food	injuries & poisonings	0.453493	0.964419	0.0334553	Diurnal rhythms	Variability
112	sedentary_peak_time_mean_abs_dev	0.0145715	0.0432491	0.831783	0.474852	0.762286	207	285	-0.119882	0.149025	-0.0753724	0.161871	Candidiasis	infectious diseases	0.6216	0.964429	-0.0286776	Diurnal rhythms	Phase	Hours
694	acceleration_M10_time	-0.05612	-0.0260684	0.511172	0.744131	0.762349	118	177	-0.223536	0.111296	-0.182612	0.130475	Dyschromia and Vitiligo	dermatologic	0.113375	0.964474	-0.0300516	Diurnal rhythms	Phase	Hours past midnight
793	moderate_within_day_SD_M10	-0.0117668	-0.0561056	0.909914	0.602212	0.762394	94	82	-0.215598	0.192064	-0.267084	0.154873	Nonspecific abnormal findings on radiological and other examination of musculoskeletal system	symptoms	0.018474	0.964474	0.0443388	Physical activity	Physical activity variability	Fraction of time
745	temp_L1_time	0.00627317	0.0424272	0.942195	0.586009	0.762397	129	171	-0.16329	0.175837	-0.110258	0.195113	Pain in joint	musculoskeletal	0.711101	0.964474	-0.036154	Diurnal rhythms	Phase	Hours past midnight
514	sedentary_RA	-0.10348	-0.0912135	0.0857361	0.172643	0.762494	232	251	-0.221513	0.0145518	-0.222304	0.0398772	Abnormal findings examination of lungs	respiratory	0.220254	0.964521	-0.012267	Diurnal rhythms	Amplitude
750	temp_L1_time_abs_dev	0.0105663	-0.0400951	0.927819	0.734231	0.762508	69	73	-0.218048	0.23918	-0.271569	0.191379	Digestive congenital anomalies	congenital anomalies	0.54842	0.964521	0.0506614	Diurnal rhythms	Phase	Hours
365	num_wakings_mean	0.0769815	0.0719622	0.0164735	0.0489259	0.762509	832	826	0.0140691	0.139894	0.000338856	0.143585	Glaucoma	sense organs	1.95588e-09	0.964521	0.00501934	Sleep	Sleep
320	acceleration_L5_time_abs_dev	0.0365181	0.0754762	0.655261	0.339785	0.762546	137	172	-0.123797	0.196833	-0.0794931	0.230446	Meningitis	neurological	0.970543	0.964536	-0.0389582	Diurnal rhythms	Phase	Hours
481	total_sleep_mean	0.00119972	-0.0484426	0.990344	0.684144	0.762624	88	80	-0.193095	0.195495	-0.281834	0.184949	Influenza	respiratory	0.781254	0.964596	0.0496424	Sleep	Sleep	Hours
255	acceleration_M10_time	0.110733	0.176802	0.327768	0.0868269	0.762653	66	105	-0.111044	0.33251	-0.0255638	0.379168	Disorders of adrenal glands	endocrine/metabolic	0.111179	0.964596	-0.0660692	Diurnal rhythms	Phase	Hours past midnight
195	inactivity_peak_time_mean	-0.0058855	0.00379575	0.782905	0.877143	0.76267	2189	1908	-0.0477515	0.0359805	-0.0443285	0.05192	Cancer, suspected or other	neoplasms	0.72194	0.964596	-0.00968125	Diurnal rhythms	Phase	Hours past midnight
819	MVPA_IV	0.101999	0.0663291	0.192687	0.571076	0.762707	148	77	-0.0514671	0.255464	-0.163171	0.295829	Skull and face fracture and other intercranial injury	injuries & poisonings	0.0143868	0.964612	0.0356696	Diurnal rhythms	Variability
441	sedentary_IV	0.0414718	0.0964847	0.726432	0.439633	0.762738	67	67	-0.190852	0.273796	-0.148217	0.341186	Vascular insufficiency of intestine	circulatory system	0.147559	0.964619	-0.0550129	Diurnal rhythms	Variability
479	acceleration_within_day_SD	-0.0705204	-0.0610355	0.101164	0.253319	0.762881	408	365	-0.154839	0.0137981	-0.165759	0.0436882	Other upper respiratory disease	respiratory	0.730703	0.964735	-0.00948488	Physical activity	Physical activity variability	Fraction of time
10	walking_within_day_SD	-0.0401708	-0.0750397	0.620844	0.288575	0.762886	144	203	-0.199341	0.119	-0.213627	0.0635479	Tuberculosis	infectious diseases	0.480796	0.964735	0.0348689	Physical activity	Physical activity variability	Fraction of time
509	sleep_IV	0.251487	0.241311	0.000226221	0.00747124	0.762946	188	133	0.117833	0.385141	0.0645104	0.418112	Respiratory failure, insufficiency, arrest	respiratory	0.795165	0.964735	0.010176	Diurnal rhythms	Variability
458	self_report_getting_up_in_morning	-0.0822095	-0.0305581	0.242965	0.526513	0.762968	793	805	-0.220211	0.0557922	-0.125128	0.0640122	Hypotension	circulatory system	0.144915	0.964735	-0.0516513	Sleep	Self-report
761	sedentary_hourly_SD_L5	0.134302	0.185825	0.197488	0.0344825	0.76297	82	132	-0.0699506	0.338554	0.0135718	0.358079	Cervicalgia	symptoms	0.00965843	0.964735	-0.0515234	Physical activity	Physical activity variability	Fraction of time
561	inactivity_peak_value_mean	0.0159716	0.00654689	0.551084	0.762544	0.762981	1277	2421	-0.0365403	0.0684835	-0.0359227	0.0490165	Symptoms involving digestive system	digestive	0.288599	0.964735	0.00942473	Sleep	Sleep
726	sedentary_RA	-0.0524899	-0.0474655	0.0723051	0.11268	0.763043	1012	1307	-0.109734	0.00475414	-0.106114	0.0111826	Peripheral enthesopathies and allied syndromes	musculoskeletal	0.45845	0.964755	-0.00502441	Diurnal rhythms	Amplitude
564	mesor	-0.0591666	-0.0543843	0.00198138	0.00158115	0.763091	2662	3669	-0.0966582	-0.021675	-0.0881218	-0.0206469	Functional digestive disorders	digestive	0.046176	0.964755	-0.00478222	Physical activity	Physical activity	g
729	acceleration_between_day_SD	0.0182148	-0.00239256	0.733534	0.961077	0.763109	261	468	-0.0866558	0.123085	-0.0984827	0.0936976	Other disorders of soft tissues	musculoskeletal	0.712832	0.964755	0.0206074	Physical activity	Physical activity variability	g
514	self_report_daytime_dozing	0.0242589	-0.00605058	0.736594	0.936126	0.763148	232	251	-0.117097	0.165615	-0.154031	0.14193	Abnormal findings examination of lungs	respiratory	0.498387	0.964755	0.0303095	Sleep	Self-report
394	phase_abs_dev	-0.00642676	0.0100114	0.840523	0.822325	0.763152	869	599	-0.0690256	0.0561721	-0.0773714	0.0973942	Rheumatic disease of the heart valves	circulatory system	0.103817	0.964755	-0.0164382	Diurnal rhythms	Phase	Hours
38	sleep_peak_quality_mean	-0.0632608	-0.095251	0.0984619	0.0700282	0.763188	570	415	-0.138299	0.0117771	-0.198296	0.00779366	Septicemia	infectious diseases	0.0640469	0.964755	0.0319901	Sleep	Sleep	Hours
479	sedentary_within_day_SD	0.022342	0.0444096	0.654296	0.40052	0.763227	408	365	-0.0754471	0.120131	-0.0591267	0.147946	Other upper respiratory disease	respiratory	0.683595	0.964755	-0.0220676	Physical activity	Physical activity variability	Fraction of time
228	moderate_overall	-0.0383121	0.000464839	0.696907	0.994325	0.763271	137	192	-0.231102	0.154477	-0.127634	0.128564	Hemangioma and lymphangioma, any site	neoplasms	0.88395	0.964755	-0.0387769	Physical activity	Physical activity	Fraction of time
788	MET_within_day_SD_M10	-0.0646145	-0.0514329	0.0462103	0.152734	0.763315	951	799	-0.128143	-0.00108598	-0.12193	0.0190646	Syncope and collapse	symptoms	0.268238	0.964755	-0.0131815	Physical activity	Physical activity variability
1019	sleep_within_day_SD_L5	0.0455424	0.0403026	0.10894	0.130311	0.763339	1050	1620	-0.0101427	0.101227	-0.0119106	0.0925158	Other ill-defined and unknown causes of morbidity and mortality		0.492161	0.964755	0.00523981	Sleep	Sleep
781	MVPA_hourly_SD	-0.224582	-0.210187	0.00170391	0.00214675	0.763348	177	226	-0.364873	-0.0842915	-0.344411	-0.0759638	Symptoms involving nervous and musculoskeletal systems	symptoms	2.05806e-12	0.964755	-0.0143949	Physical activity	Physical activity variability	Fraction of time
706	inactivity_peak_time_mean_abs_dev	-0.0156475	-0.00144229	0.656382	0.967335	0.763352	742	885	-0.0845796	0.0532847	-0.070474	0.0675894	Diseases of sebaceous glands	dermatologic	0.000500402	0.964755	-0.0142052	Diurnal rhythms	Phase	Hours
514	walking_overall_M10	-0.101157	-0.0793417	0.113949	0.222036	0.763383	232	251	-0.226586	0.0242725	-0.206689	0.048006	Abnormal findings examination of lungs	respiratory	0.635182	0.964755	-0.0218152	Physical activity	Physical activity	Fraction of time
476	sleep_peak_quality_SD	-0.0109488	-0.00198534	0.622448	0.921417	0.763395	2108	2613	-0.054532	0.0326343	-0.0414308	0.0374601	Allergic rhinitis	respiratory	0.126834	0.964755	-0.00896351	Sleep	Sleep variability	Hours
368	tasks_light_hourly_SD	-0.0218931	0.00123202	0.706472	0.976547	0.763405	383	495	-0.135835	0.0920485	-0.0809086	0.0833727	Visual disturbances	sense organs	0.179566	0.964755	-0.0231251	Physical activity	Physical activity variability	Fraction of time
189	MET_peak_time_mean	-0.00921506	-0.0321084	0.816506	0.610463	0.763433	602	248	-0.0870521	0.068622	-0.155647	0.0914305	Cancer of urinary organs (incl. kidney and bladder)	neoplasms	0.891186	0.964755	0.0228934	Diurnal rhythms	Phase	Hours past midnight
529	self_report_sleep_duration_abs_dev	0.0729193	0.111575	0.487152	0.187397	0.76344	92	136	-0.132768	0.278607	-0.0543064	0.277456	Diseases and other conditions of the tongue	digestive	0.00636814	0.964755	-0.0386556	Sleep	Self-report	Hours
289	acceleration_peak_value_SD	-0.0368856	-0.0252156	0.352028	0.622512	0.763449	473	452	-0.114567	0.0407959	-0.125608	0.0751766	Other diseases of blood and blood-forming organs	hematopoietic	0.786153	0.964755	-0.01167	Physical activity	Physical activity variability	Fraction of time
377	sleep_peak_time_mean_abs_dev	-0.0617202	-0.0107076	0.631632	0.932927	0.763481	54	67	-0.314042	0.190602	-0.260067	0.238652	Disorders of optic nerve and visual pathways	sense organs	0.000807164	0.964763	-0.0510125	Diurnal rhythms	Phase	Hours
737	walking_hourly_SD_M10	-0.471289	-0.459684	0.000530917	1.82955e-07	0.763522	52	139	-0.73789	-0.204688	-0.632404	-0.286964	Curvature of spine	musculoskeletal	0.000763278	0.964771	-0.011605	Physical activity	Physical activity variability	Fraction of time
573	moderate_hourly_SD	-0.0594167	-0.0721972	0.125087	0.0464782	0.763538	705	736	-0.135344	0.0165108	-0.143268	-0.00112633	Other disorders of liver	digestive	0.18157	0.964771	0.0127806	Physical activity	Physical activity variability	Fraction of time
771	main_sleep_offset_mean_abs_dev	0.079404	0.0530701	0.348887	0.49117	0.763587	121	187	-0.0867348	0.245543	-0.0980186	0.204159	Musculoskeletal symptoms referable to limbs	symptoms	0.495988	0.964802	0.0263339	Diurnal rhythms	Phase	Hours
854	sedentary_within_day_SD_L5	0.0916056	0.140893	0.0835558	0.123159	0.763644	290	133	-0.0121522	0.195363	-0.0382314	0.320018	Complications of cardiac/vascular device, implant, and graft	injuries & poisonings	0.243644	0.964826	-0.0492879	Physical activity	Physical activity variability	Fraction of time
560	acceleration_peak_time_mean_abs_dev	0.00250614	-0.0185311	0.959822	0.687079	0.763657	377	517	-0.0949988	0.100011	-0.108697	0.0716348	Intestinal obstruction without mention of hernia	digestive	0.925164	0.964826	0.0210372	Diurnal rhythms	Phase	Hours
558	inactivity_peak_time_mean_abs_dev	0.0573299	0.0761275	0.0689173	0.00484975	0.763715	943	1546	-0.00444422	0.119104	0.0231588	0.129096	Noninfectious gastroenteritis	digestive	0.465003	0.964868	-0.0187976	Diurnal rhythms	Phase	Hours
191	acceleration_within_day_SD_L5	0.021299	-0.0368449	0.864011	0.800566	0.763794	55	52	-0.222442	0.26504	-0.322717	0.249028	Manlignant and unknown neoplasms of brain and nervous system	neoplasms	0.839825	0.964915	0.0581439	Physical activity	Physical activity variability	Fraction of time
567	temp_L1_time_abs_dev	-0.0509671	-0.0217411	0.465069	0.767992	0.763822	195	183	-0.187711	0.0857767	-0.166189	0.122707	Peritonitis and retroperitoneal infections	digestive	0.771004	0.964915	-0.029226	Diurnal rhythms	Phase	Hours
530	MET_overall	-0.0751513	-0.0650793	1.33065e-05	1.69961e-05	0.763831	4093	4884	-0.108971	-0.0413315	-0.0947337	-0.0354249	Diseases of esophagus	digestive	2.22116e-07	0.964915	-0.010072	Physical activity	Physical activity	MET
367	acceleration_during_main_sleep_mean	0.0294903	0.0152018	0.492046	0.734857	0.763853	447	614	-0.0546374	0.113618	-0.0727756	0.103179	Disorders of refraction and accommodation; blindness and low vision	sense organs	0.756855	0.964915	0.0142885	Sleep	Sleep	g
915	acceleration_peak_time_mean	-0.0197035	-0.00125326	0.651026	0.97842	0.763922	485	481	-0.10508	0.0656724	-0.0920634	0.0895569	Superficial injury without mention of infection	injuries & poisonings	0.121721	0.96497	-0.0184503	Diurnal rhythms	Phase	Hours past midnight
705	MET_peak_time_mean_abs_dev	-0.0963126	-0.0521807	0.372406	0.63722	0.763987	83	83	-0.307946	0.11532	-0.269051	0.16469	Disorders of sweat glands	dermatologic	0.9729	0.965021	-0.0441319	Diurnal rhythms	Phase	Hours
800	moderate_hourly_SD	-0.0508858	-0.074524	0.415757	0.236574	0.764025	267	237	-0.17344	0.0716689	-0.197933	0.0488848	Fracture of lower limb	injuries & poisonings	3.98524e-10	0.965032	0.0236382	Physical activity	Physical activity variability	Fraction of time
353	MET_peak_time_mean	0.0829538	0.120218	0.308231	0.132516	0.764089	139	155	-0.0766122	0.24252	-0.0364205	0.276856	Nerve root and plexus disorders	neurological	0.196971	0.965032	-0.0372638	Diurnal rhythms	Phase	Hours past midnight
395	MET_overall	-0.0649408	-0.0777108	0.0752475	0.0453702	0.7641	801	635	-0.13649	0.00660802	-0.15382	-0.00160154	Heart valve disorders	circulatory system	0.00049484	0.965032	0.01277	Physical activity	Physical activity	MET
1100	sedentary_peak_value_mean	0.0608526	0.0367155	0.311655	0.395202	0.764109	288	514	-0.0570319	0.178737	-0.0479234	0.121354	Family history		0.633564	0.965032	0.0241372	Physical activity	Physical activity	Hours
340	self_report_chronotype	0.0699558	0.0960966	0.34403	0.0126313	0.764136	572	2157	-0.0749512	0.214863	0.0205791	0.171614	Migraine	neurological	0.638963	0.965032	-0.0261408	Diurnal rhythms	Self-report
568	acceleration_between_day_SD	-0.048895	-0.0377811	0.29269	0.406146	0.764167	353	544	-0.139971	0.0421808	-0.126924	0.0513617	Other disorders of peritoneum	digestive	0.95159	0.965032	-0.0111139	Physical activity	Physical activity variability	g
255	acceleration_peak_value_mean	-0.122916	-0.192371	0.245449	0.0525528	0.764177	66	105	-0.330337	0.0845043	-0.386865	0.00212231	Disorders of adrenal glands	endocrine/metabolic	0.00167251	0.965032	0.0694547	Physical activity	Physical activity	g
803	main_sleep_duration_mean	-0.221986	-0.20941	0.0123111	0.0177145	0.764204	110	143	-0.395803	-0.0481692	-0.382477	-0.0363433	Fracture of upper limb	injuries & poisonings	0.777707	0.965032	-0.0125759	Sleep	Sleep	Hours
369	sedentary_RA	-0.0456543	-0.106827	0.692478	0.365702	0.76424	63	80	-0.271907	0.180599	-0.338301	0.124646	Infection of the eye	sense organs	0.818042	0.965032	0.0611731	Diurnal rhythms	Amplitude
871	phase	0.00232067	0.024696	0.955092	0.657181	0.764248	503	372	-0.0784496	0.0830909	-0.0843687	0.133761	Open wounds of extremities	injuries & poisonings	0.106387	0.965032	-0.0223753	Diurnal rhythms	Phase	Hours past midnight
384	walking_within_day_SD	-0.0261794	0.0147113	0.793873	0.874713	0.764291	95	117	-0.22256	0.170202	-0.168159	0.197581	Other disorders of tympanic membrane	sense organs	0.530387	0.965055	-0.0408906	Physical activity	Physical activity variability	Fraction of time
331	sleep_peak_time_mean_abs_dev	0.0344186	0.0812219	0.715075	0.41678	0.764336	103	109	-0.150379	0.219216	-0.114825	0.277268	Other cerebral degenerations	neurological	0.738621	0.96508	-0.0468033	Diurnal rhythms	Phase	Hours
374	sedentary_overall_L5	-0.00808805	0.00642779	0.812003	0.854946	0.764392	698	988	-0.0747392	0.0585631	-0.0624872	0.0753428	Other disorders of eyelids	sense organs	5.27848e-20	0.965097	-0.0145158	Physical activity	Physical activity	Fraction of time
930	MVPA_overall	0.0149562	-0.0192128	0.874701	0.761025	0.764419	111	244	-0.17094	0.200853	-0.143029	0.104603	Allergic reaction to food	injuries & poisonings	0.371906	0.965097	0.034169	Physical activity	Physical activity	Fraction of time
350	temp_cosinor_rsquared	-0.0892958	-0.0705837	0.0679001	0.168953	0.764425	395	381	-0.18516	0.00656872	-0.171154	0.029987	Abnormal movement	neurological	0.0414162	0.965097	-0.018712	Diurnal rhythms	Amplitude
293	moderate_within_day_SD	-0.113805	-0.129727	0.0622372	0.0560501	0.76452	300	200	-0.233431	0.00582055	-0.262802	0.00334861	Symptoms involving head and neck	mental disorders	0.170952	0.965104	0.0159215	Physical activity	Physical activity variability	Fraction of time
572	self_report_snoring	-0.0671955	-0.0364174	0.436442	0.680682	0.764522	123	154	-0.236432	0.102041	-0.209861	0.137027	Ascites (non malignant)	digestive	0.157254	0.965104	-0.0307781	Sleep	Self-report
707	moderate_within_day_SD	-0.0564109	-0.00775119	0.548881	0.947395	0.764528	132	68	-0.240859	0.128037	-0.238012	0.22251	Chronic ulcer of skin	dermatologic	0.498969	0.965104	-0.0486598	Physical activity	Physical activity variability	Fraction of time
520	sleep_within_day_SD_L5	0.0188917	-0.00699853	0.768784	0.909318	0.764532	199	296	-0.107067	0.14485	-0.12743	0.113433	Disorders of tooth development	digestive	6.79629e-06	0.965104	0.0258902	Sleep	Sleep
870	MET_peak_time_mean	0.0391807	0.057922	0.300398	0.186133	0.764557	667	517	-0.0349744	0.113336	-0.0279456	0.14379	Open wounds of head; neck; and trunk	injuries & poisonings	0.340919	0.965104	-0.0187413	Diurnal rhythms	Phase	Hours past midnight
380	sedentary_overall	-0.0695538	-0.0353298	0.382005	0.708407	0.76461	145	113	-0.225494	0.0863867	-0.220482	0.149822	Disorders of external ear	sense organs	0.119145	0.965139	-0.034224	Physical activity	Physical activity	Fraction of time
522	amplitude	-0.00339087	-0.0374297	0.967151	0.582911	0.764665	125	228	-0.164773	0.157992	-0.171024	0.096165	Diseases of pulp and periapical tissues	digestive	0.277003	0.96516	0.0340389	Diurnal rhythms	Amplitude	g
275	acceleration_peak_value_SD	-0.109119	-0.112017	0.0238286	0.0794995	0.764677	316	292	-0.203756	-0.0144821	-0.237218	0.0131828	Disorders of mineral metabolism	endocrine/metabolic	0.959384	0.96516	0.00289834	Physical activity	Physical activity variability	Fraction of time
474	sedentary_overall_L5	0.00157814	-0.019466	0.971176	0.679039	0.764737	414	546	-0.0840258	0.0871821	-0.111674	0.0727419	Acute and chronic tonsillitis	respiratory	0.011628	0.965184	0.0210442	Physical activity	Physical activity	Fraction of time
760	MET_overall	-0.0148038	-0.0285968	0.701795	0.358079	0.764759	702	1004	-0.0905816	0.0609741	-0.0895841	0.0323905	Back pain	symptoms	0.000173006	0.965184	0.013793	Physical activity	Physical activity	MET
835	WASO_mean	0.0206117	0.0467416	0.640348	0.399538	0.764792	417	356	-0.0658558	0.107079	-0.0620047	0.155488	Internal derangement of knee	injuries & poisonings	3.48693e-16	0.965184	-0.0261299	Sleep	Sleep	Hours
250	MET_RA	-0.232913	-0.235571	4.73652e-29	9.02784e-20	0.764802	2496	1659	-0.273702	-0.192124	-0.286293	-0.184849	Diabetes mellitus	endocrine/metabolic	0.298121	0.965184	0.00265813	Diurnal rhythms	Amplitude	MET
291	MVPA_overall	-0.296812	-0.244192	0.0181043	0.0522359	0.764822	61	64	-0.542948	-0.050676	-0.490746	0.0023624	Other specified nonpsychotic and/or transient mental disorders	mental disorders	0.82943	0.965184	-0.05262	Physical activity	Physical activity	Fraction of time
528	acceleration_M10_time	0.0339852	0.0173527	0.466046	0.720217	0.764919	402	486	-0.0573963	0.125367	-0.0776056	0.112311	Diseases of the oral soft tissues, excluding lesions specific for gingiva and tongue	digestive	0.592023	0.96519	0.0166325	Diurnal rhythms	Phase	Hours past midnight
385	main_sleep_onset_mean	0.0832657	0.146766	0.477982	0.22891	0.764944	64	73	-0.146739	0.31327	-0.0923178	0.38585	Other disorders of middle ear and mastoid	sense organs	0.869378	0.96519	-0.0635002	Diurnal rhythms	Phase	Hours past midnight
374	walking_within_day_SD	-0.0373744	-0.0237224	0.316734	0.467157	0.76495	698	988	-0.11054	0.0357916	-0.087668	0.0402232	Other disorders of eyelids	sense organs	3.73792e-11	0.96519	-0.013652	Physical activity	Physical activity variability	Fraction of time
572	tasks_light_overall_M10	-0.0766591	-0.0258639	0.476941	0.72114	0.76496	123	154	-0.287914	0.134596	-0.167886	0.116159	Ascites (non malignant)	digestive	0.232814	0.96519	-0.0507952	Physical activity	Physical activity	Fraction of time
378	total_sleep_mean_abs_dev	0.0591124	0.031243	0.467514	0.700524	0.76496	131	174	-0.100357	0.218582	-0.127972	0.190458	Strabismus and other disorders of binocular eye movements	sense organs	2.83695e-18	0.96519	0.0278694	Sleep	Sleep	Hours
348	main_sleep_duration_mean_abs_dev	0.203342	0.190743	0.0136056	0.0416264	0.764993	132	129	0.0418272	0.364857	0.00723507	0.374251	Other conditions of brain	neurological	0.0997356	0.96519	0.0125992	Sleep	Sleep	Hours
702	temp_L1_time_abs_dev	-0.0896948	-0.0772349	0.0136141	0.0322569	0.765003	731	786	-0.160946	-0.0184437	-0.147932	-0.00653794	Degenerative skin conditions and other dermatoses	dermatologic	0.900797	0.96519	-0.0124599	Diurnal rhythms	Phase	Hours
558	temp_L1_time	-0.00420453	0.00851227	0.897727	0.748377	0.765029	943	1546	-0.0683191	0.05991	-0.0434983	0.0605229	Noninfectious gastroenteritis	digestive	0.936887	0.96519	-0.0127168	Diurnal rhythms	Phase	Hours past midnight
597	acceleration_within_day_SD_L5	0.0687137	0.0550698	0.114699	0.36012	0.765146	464	311	-0.0166643	0.154092	-0.0628756	0.173015	Other disorders of urethra and urinary tract	genitourinary	0.832114	0.965239	0.0136439	Physical activity	Physical activity variability	Fraction of time
859	acceleration_peak_value_SD	-0.0355217	-0.0186931	0.520725	0.727617	0.765159	244	415	-0.143929	0.0728856	-0.123886	0.0864995	Complication due to other implant and internal device	injuries & poisonings	0.391167	0.965239	-0.0168286	Physical activity	Physical activity variability	Fraction of time
414	other_sleep_mean	0.137734	0.139288	0.000972139	0.0703982	0.765184	462	198	0.055894	0.219574	-0.0115957	0.290171	Other forms of chronic heart disease	circulatory system	1.9891e-06	0.965239	-0.00155385	Sleep	Sleep	Hours
157	MVPA_overall_M10	-0.154712	-0.103319	0.217461	0.453955	0.765196	60	52	-0.400582	0.0911577	-0.373743	0.167105	Pancreatic cancer	neoplasms	0.50859	0.965239	-0.0513935	Physical activity	Physical activity	Fraction of time
740	main_sleep_ratio_mean	-0.0442603	-0.0632785	0.00751828	0.000128696	0.765208	3193	5366	-0.0767139	-0.0118067	-0.0956683	-0.0308887	Osteoarthrosis	musculoskeletal	0.267284	0.965239	0.0190182	Sleep	Sleep
790	sedentary_hourly_SD_M10	-0.0510357	-0.073916	0.0565062	0.134775	0.765244	1308	455	-0.103486	0.00141443	-0.170787	0.0229549	Nonspecific findings on examination of blood	symptoms	0.444805	0.965239	0.0228802	Physical activity	Physical activity variability	Fraction of time
520	main_sleep_offset_mean_abs_dev	0.0353776	0.0110274	0.594086	0.858876	0.765282	199	296	-0.0947344	0.16549	-0.110531	0.132586	Disorders of tooth development	digestive	0.221827	0.965239	0.0243502	Diurnal rhythms	Phase	Hours
560	sedentary_RA	-0.0903575	-0.12678	0.054807	0.00706108	0.765296	377	517	-0.182577	0.00186145	-0.219016	-0.0345432	Intestinal obstruction without mention of hernia	digestive	0.521011	0.965239	0.0364222	Diurnal rhythms	Amplitude
571	acceleration_within_day_SD	-0.20814	-0.222935	6.07606e-06	3.63249e-05	0.765321	355	365	-0.298313	-0.117966	-0.328736	-0.117135	Chronic liver disease and cirrhosis	digestive	4.81079e-12	0.965239	0.0147958	Physical activity	Physical activity variability	Fraction of time
696	sedentary_IV	-0.0122092	-0.0308647	0.767544	0.46862	0.765458	574	584	-0.0931657	0.0687474	-0.114337	0.0526074	Psoriasis and related disorders	dermatologic	0.952883	0.965239	0.0186555	Diurnal rhythms	Variability
1100	MET_peak_time_mean	-0.0338613	-0.0130793	0.550975	0.765304	0.76547	288	514	-0.145161	0.077438	-0.0989531	0.0727945	Family history		0.502193	0.965239	-0.0207821	Diurnal rhythms	Phase	Hours past midnight
442	MET_overall_L5	0.0784038	0.126378	0.1116	0.206573	0.765474	344	112	-0.0181803	0.174988	-0.0697338	0.322489	Other aneurysm	circulatory system	0.691368	0.965239	-0.0479739	Physical activity	Physical activity	MET
320	acceleration_hourly_SD	-0.0132779	-0.0533136	0.850803	0.509859	0.765497	137	172	-0.151637	0.125081	-0.211864	0.105237	Meningitis	neurological	0.0255824	0.965239	0.0400357	Physical activity	Physical activity variability	Fraction of time
851	temp_within_day_SD	0.0139357	-0.00303112	0.73356	0.940343	0.765523	555	614	-0.0663064	0.0941779	-0.0824151	0.0763529	Complications of transplants and reattached limbs	injuries & poisonings	0.00595557	0.965239	0.0169669	Diurnal rhythms	Variability	Celsius
575	temp_RA	0.022226	0.0456254	0.68524	0.317359	0.765535	300	495	-0.0852509	0.129703	-0.0438086	0.135059	Other biliary tract disease	digestive	0.510596	0.965239	-0.0233993	Diurnal rhythms	Amplitude
571	sleep_hourly_SD_L5	0.19223	0.229116	0.000154159	2.3179e-05	0.765553	355	365	0.0926734	0.291786	0.123007	0.335224	Chronic liver disease and cirrhosis	digestive	0.00271511	0.965239	-0.0368858	Sleep	Sleep	Fraction of time
1009	walking_peak_value_mean	-0.0478912	-0.0335881	0.165461	0.440309	0.765555	806	565	-0.11557	0.0197872	-0.1189	0.0517233	Injury, NOS		0.219701	0.965239	-0.0143031	Physical activity	Physical activity	Hours
512	inactivity_peak_time_mean	0.0134665	0.0291831	0.685412	0.360836	0.765569	850	1110	-0.0516901	0.0786232	-0.0334128	0.091779	Other symptoms of respiratory system	respiratory	0.766525	0.965239	-0.0157166	Diurnal rhythms	Phase	Hours past midnight
560	MET_overall_M10	-0.0172003	0.00297995	0.738319	0.945265	0.765579	377	517	-0.118112	0.0837112	-0.0820935	0.0880534	Intestinal obstruction without mention of hernia	digestive	0.0702403	0.965239	-0.0201803	Physical activity	Physical activity	MET
522	walking_within_day_SD	-0.0154472	0.0176038	0.858174	0.796663	0.765583	125	228	-0.184873	0.153979	-0.116302	0.15151	Diseases of pulp and periapical tissues	digestive	0.0118675	0.965239	-0.033051	Physical activity	Physical activity variability	Fraction of time
567	acceleration_overall	-0.0420192	-0.0754917	0.512236	0.289453	0.765596	195	183	-0.167686	0.0836478	-0.215168	0.0641849	Peritonitis and retroperitoneal infections	digestive	1.9524e-07	0.965239	0.0334726	Physical activity	Physical activity	g
426	acceleration_L5_time_abs_dev	0.0160725	0.00230626	0.563668	0.95487	0.765626	1265	670	-0.0384855	0.0706305	-0.0775672	0.0821797	Cardiac conduction disorders	circulatory system	0.261743	0.965245	0.0137662	Diurnal rhythms	Phase	Hours
416	acceleration_peak_time_mean_abs_dev	-0.0549462	-0.034722	0.221559	0.599833	0.76569	466	250	-0.143047	0.0331543	-0.164439	0.094995	Cardiomegaly	circulatory system	0.827014	0.965264	-0.0202242	Diurnal rhythms	Phase	Hours
446	walking_peak_value_mean	-0.158687	-0.208616	0.129846	0.0123157	0.765691	84	150	-0.364021	0.0466477	-0.371972	-0.0452594	Polyarteritis nodosa and allied conditions	circulatory system	3.67415e-21	0.965264	0.0499291	Physical activity	Physical activity	Hours
949	temp_within_day_SD	-0.068108	-0.0455397	0.296058	0.374308	0.765864	213	375	-0.19586	0.0596436	-0.146006	0.0549262	Allergies, other	injuries & poisonings	0.722685	0.965392	-0.0225683	Diurnal rhythms	Variability	Celsius
8	sedentary_within_day_SD_L5	0.100272	0.142269	0.0504094	0.0106934	0.765873	311	364	-0.000178882	0.200722	0.03303	0.251508	Intestinal infection	infectious diseases	0.00942707	0.965392	-0.0419972	Physical activity	Physical activity variability	Fraction of time
473	total_sleep_mean_abs_dev	0.034059	0.00984575	0.575589	0.888242	0.765875	238	239	-0.085181	0.153299	-0.127475	0.147166	Diseases of the larynx and vocal cords	respiratory	0.849369	0.965392	0.0242132	Sleep	Sleep	Hours
1010	sedentary_peak_time_mean_abs_dev	0.0102799	0.0246656	0.775205	0.395054	0.765894	774	1280	-0.0602748	0.0808346	-0.0321774	0.0815086	Other tests		0.968924	0.965392	-0.0143857	Diurnal rhythms	Phase	Hours
687	moderate_peak_value_mean	-0.00672886	0.011211	0.889415	0.769241	0.76598	477	629	-0.10158	0.0881223	-0.0636897	0.0861116	Symptoms affecting skin	dermatologic	0.590598	0.965397	-0.0179398	Physical activity	Physical activity	Hours
595	MVPA_overall	-0.120876	-0.0942951	0.0332371	0.177553	0.766007	307	202	-0.232143	-0.00960828	-0.231366	0.0427758	Hydronephrosis	genitourinary	0.0198894	0.965397	-0.0265806	Physical activity	Physical activity	Fraction of time
531	temp_L1_time_abs_dev	0.033972	0.0495758	0.275273	0.170883	0.766016	1008	789	-0.0270588	0.0950028	-0.0213818	0.120533	Peptic ulcer (excl. esophageal)	digestive	0.75226	0.965397	-0.0156038	Diurnal rhythms	Phase	Hours
365	inactivity_peak_time_mean	0.0281726	0.0153676	0.40122	0.676385	0.766032	832	826	-0.0376066	0.0939518	-0.0567942	0.0875294	Glaucoma	sense organs	0.715252	0.965397	0.012805	Diurnal rhythms	Phase	Hours past midnight
520	sleep_within_day_SD_M10	0.0577599	0.0350787	0.388736	0.559799	0.766035	199	296	-0.073586	0.189106	-0.0828242	0.152982	Disorders of tooth development	digestive	0.0225762	0.965397	0.0226811	Sleep	Sleep variability
270	acceleration_peak_time_mean_abs_dev	-0.0482772	-0.101256	0.648717	0.399084	0.766074	83	73	-0.255991	0.159436	-0.336605	0.134093	Disorders of protein plasma/amino-acid transport and metabolism	endocrine/metabolic	0.808317	0.965397	0.0529786	Diurnal rhythms	Phase	Hours
1002	sedentary_overall_L5	0.0565069	0.0515162	0.131448	0.200687	0.766097	575	757	-0.0169159	0.12993	-0.0273921	0.130424	Symptoms concerning nutrition, metabolism, and development		4.41512e-05	0.965397	0.00499065	Physical activity	Physical activity	Fraction of time
287	acceleration_hourly_SD	-0.118393	-0.120889	0.0403909	0.103798	0.766099	209	206	-0.231601	-0.00518503	-0.266544	0.0247663	Purpura and other hemorrhagic conditions	hematopoietic	0.0659542	0.965397	0.00249577	Physical activity	Physical activity variability	Fraction of time
241	walking_peak_value_mean	0.00524715	-0.0408032	0.96823	0.562564	0.766151	53	211	-0.252975	0.263469	-0.178918	0.097312	Nontoxic nodular goiter	endocrine/metabolic	0.913056	0.96543	0.0460504	Physical activity	Physical activity	Hours
1011	sedentary_peak_time_mean_abs_dev	0.0160255	-0.00692474	0.778989	0.895045	0.766191	302	379	-0.0958976	0.127948	-0.109806	0.0959566	Complications of surgical and medical procedures		0.985763	0.965449	0.0229502	Diurnal rhythms	Phase	Hours
369	phase	-0.00021374	0.0533465	0.998539	0.653943	0.766268	63	80	-0.22901	0.228583	-0.179891	0.286584	Infection of the eye	sense organs	0.528962	0.96548	-0.0535602	Diurnal rhythms	Phase	Hours past midnight
575	temp_amplitude	-0.0413047	-0.0648298	0.450549	0.148521	0.76628	300	495	-0.148603	0.0659938	-0.152778	0.0231181	Other biliary tract disease	digestive	0.977472	0.96548	0.0235251	Diurnal rhythms	Amplitude	Celsius
191	main_sleep_ratio_mean	-0.156009	-0.133621	0.176351	0.367903	0.766291	55	52	-0.382162	0.0701431	-0.424485	0.157242	Manlignant and unknown neoplasms of brain and nervous system	neoplasms	0.214989	0.96548	-0.0223883	Sleep	Sleep
695	acceleration_between_day_SD	-0.0454728	-0.078992	0.383425	0.0968536	0.766327	274	498	-0.147728	0.0567826	-0.172241	0.0142573	Erythematous conditions	dermatologic	0.099594	0.96548	0.0335192	Physical activity	Physical activity variability	g
372	MET_peak_time_mean	0.0872478	0.0476507	0.422697	0.585238	0.766341	77	127	-0.126041	0.300537	-0.123481	0.218782	Disorders of conjunctiva	sense organs	0.667409	0.96548	0.0395971	Diurnal rhythms	Phase	Hours past midnight
949	MVPA_overall	0.0354213	0.0102402	0.600713	0.841682	0.766428	213	375	-0.0972282	0.168071	-0.0902433	0.110724	Allergies, other	injuries & poisonings	0.600335	0.965527	0.0251811	Physical activity	Physical activity	Fraction of time
229	MVPA_hourly_SD	0.0232702	-0.00699084	0.782779	0.904234	0.766439	128	307	-0.142162	0.188702	-0.120875	0.106893	Benign neoplasm of unspecified sites	neoplasms	0.98016	0.965527	0.030261	Physical activity	Physical activity variability	Fraction of time
704	acceleration_peak_value_mean	-0.0381526	-0.064509	0.351674	0.153603	0.76649	455	511	-0.118443	0.0421381	-0.153117	0.0240989	Diseases of hair and hair follicles	dermatologic	6.07354e-10	0.965527	0.0263564	Physical activity	Physical activity	g
10	inactivity_peak_value_mean	0.0854368	0.127332	0.273585	0.0765399	0.766498	144	203	-0.0675118	0.238385	-0.0135766	0.268241	Tuberculosis	infectious diseases	0.134373	0.965527	-0.0418952	Sleep	Sleep
516	MET_overall_L5	0.116979	0.17344	0.0952182	0.0554211	0.766542	174	140	-0.0204358	0.254393	-0.00402056	0.350902	Abnormal sputum	respiratory	0.13958	0.965527	-0.0564617	Physical activity	Physical activity	MET
840	moderate_within_day_SD_M10	0.122064	0.0646148	0.326054	0.635738	0.766546	65	51	-0.121541	0.365669	-0.202756	0.331985	Sprains and strains	injuries & poisonings	0.987245	0.965527	0.0574489	Physical activity	Physical activity variability	Fraction of time
380	acceleration_M10_time_abs_dev	0.0747263	0.0440013	0.33439	0.6452	0.766555	145	113	-0.0769999	0.226453	-0.143302	0.231305	Disorders of external ear	sense organs	0.860543	0.965527	0.030725	Diurnal rhythms	Phase	Hours
851	acceleration_overall_M10	-0.0626877	-0.0877613	0.103916	0.0322946	0.766592	555	614	-0.138244	0.0128684	-0.168111	-0.00741145	Complications of transplants and reattached limbs	injuries & poisonings	0.000591798	0.965529	0.0250736	Physical activity	Physical activity	g
1015	temp_L1_time_abs_dev	0.02035	0.045768	0.739111	0.398046	0.766607	257	346	-0.0994163	0.140116	-0.0603768	0.151913	Effects of other external causes		0.926313	0.965529	-0.025418	Diurnal rhythms	Phase	Hours
571	acceleration_between_day_SD	-0.153297	-0.163157	0.000933071	0.00360845	0.766681	355	365	-0.244067	-0.062526	-0.273027	-0.0532874	Chronic liver disease and cirrhosis	digestive	1.24383e-06	0.965591	0.00986038	Physical activity	Physical activity variability	g
681	main_sleep_ratio_mean	-0.0996954	-0.107477	0.00129227	0.0130265	0.766773	811	641	-0.160421	-0.0389703	-0.192312	-0.0226419	Superficial cellulitis and abscess	dermatologic	1.04133e-05	0.965628	0.00778147	Sleep	Sleep
450	MET_overall_M10	-0.0582291	-0.0145916	0.607069	0.872324	0.766792	81	118	-0.280156	0.163697	-0.192551	0.163368	Noninfectious disorders of lymphatic channels	circulatory system	0.498833	0.965628	-0.0436375	Physical activity	Physical activity	MET
292	temp_within_day_SD	-0.0519347	-0.073363	0.213193	0.131646	0.766809	532	425	-0.133706	0.0298362	-0.168737	0.0220107	Neurological disorders	mental disorders	0.96911	0.965628	0.0214283	Diurnal rhythms	Variability	Celsius
260	self_report_sleep_duration_abs_dev	-0.000479887	0.0407205	0.996373	0.660331	0.766812	91	113	-0.207372	0.206413	-0.140895	0.222336	Protein-calorie malnutrition	endocrine/metabolic	0.571747	0.965628	-0.0412004	Sleep	Self-report	Hours
361	main_sleep_onset_mean	0.00285723	0.0234505	0.942583	0.6515	0.766856	566	411	-0.0748972	0.0806116	-0.0783092	0.12521	Retinal detachments and defects	sense organs	0.302324	0.965649	-0.0205933	Diurnal rhythms	Phase	Hours past midnight
788	temp_L1_time_abs_dev	0.0340896	0.0497443	0.286641	0.165541	0.76691	951	799	-0.028617	0.0967961	-0.0205662	0.120055	Syncope and collapse	symptoms	0.0745769	0.965649	-0.0156547	Diurnal rhythms	Phase	Hours
402	moderate_overall	-0.101174	-0.109086	0.274255	0.127084	0.766927	158	161	-0.282549	0.0802006	-0.249221	0.03105	Elevated blood pressure reading without diagnosis of hypertension	circulatory system	0.38027	0.965649	0.00791127	Physical activity	Physical activity	Fraction of time
41	temp_within_day_SD	-0.0693433	-0.0598078	0.0147018	0.0409444	0.766929	1179	1193	-0.125052	-0.0136346	-0.117154	-0.00246158	Bacterial infection NOS	infectious diseases	0.0103734	0.965649	-0.00953556	Diurnal rhythms	Variability	Celsius
38	MVPA_overall	-0.185349	-0.166637	9.39111e-06	0.000660158	0.766977	570	415	-0.267335	-0.103364	-0.262536	-0.0707388	Septicemia	infectious diseases	5.43662e-07	0.965678	-0.0187117	Physical activity	Physical activity	Fraction of time
726	moderate_overall_M10	0.0513461	0.0307973	0.151519	0.237629	0.767033	1012	1307	-0.0188241	0.121516	-0.0203167	0.0819113	Peripheral enthesopathies and allied syndromes	musculoskeletal	0.785017	0.965716	0.0205488	Physical activity	Physical activity	Fraction of time
561	sedentary_overall	0.0224797	0.0341795	0.410437	0.105162	0.767078	1277	2421	-0.031048	0.0760074	-0.00716459	0.0755236	Symptoms involving digestive system	digestive	0.156726	0.965716	-0.0116998	Physical activity	Physical activity	Fraction of time
567	MVPA_IV	0.0847282	0.0601493	0.214731	0.423296	0.767089	195	183	-0.0491243	0.218581	-0.0870837	0.207382	Peritonitis and retroperitoneal infections	digestive	8.79094e-05	0.965716	0.0245789	Diurnal rhythms	Variability
854	sedentary_overall	0.116543	0.091323	0.0386506	0.293994	0.767128	290	133	0.0060826	0.227004	-0.0792426	0.261889	Complications of cardiac/vascular device, implant, and graft	injuries & poisonings	0.472061	0.965716	0.0252204	Physical activity	Physical activity	Fraction of time
585	moderate_between_day_SD_M10	-0.162568	-0.178152	1.05748e-07	2.52639e-06	0.767143	1133	730	-0.222494	-0.102642	-0.252344	-0.10396	Renal failure	genitourinary	0.903206	0.965716	0.015584	Physical activity	Physical activity variability	Fraction of time
764	sleep_hourly_SD_L5	0.0754852	0.0599514	0.125684	0.205868	0.76717	373	462	-0.0211286	0.172099	-0.0329361	0.152839	Sciatica	symptoms	0.00067908	0.965716	0.0155338	Sleep	Sleep	Fraction of time
960	sedentary_peak_time_mean	0.0054366	0.0153806	0.83788	0.407191	0.767232	1380	3137	-0.0466426	0.0575158	-0.0209901	0.0517514	Poisoning by antibiotics	injuries & poisonings	0.700758	0.965716	-0.00994401	Diurnal rhythms	Phase	Hours past midnight
483	main_sleep_ratio_mean	-0.0202489	0.00391924	0.739157	0.950448	0.767233	201	294	-0.139442	0.0989441	-0.119691	0.127529	Acute bronchitis and bronchiolitis	respiratory	0.331741	0.965716	-0.0241681	Sleep	Sleep
740	tasks_light_within_day_SD	0.0750392	0.0544883	0.000544256	0.000113593	0.767286	3193	5366	0.0325086	0.11757	0.0268191	0.0821574	Osteoarthrosis	musculoskeletal	0.293184	0.965716	0.0205509	Physical activity	Physical activity variability	Fraction of time
362	moderate_between_day_SD_M10	-0.0314557	-0.0148556	0.45669	0.693442	0.767313	565	722	-0.114288	0.0513768	-0.0887206	0.0590095	Other retinal disorders	sense organs	0.987016	0.965716	-0.0166002	Physical activity	Physical activity variability	Fraction of time
572	sedentary_peak_value_mean	0.00231305	0.0373853	0.980198	0.633594	0.76735	123	154	-0.180339	0.184966	-0.116336	0.191106	Ascites (non malignant)	digestive	0.00119508	0.965716	-0.0350722	Physical activity	Physical activity	Hours
705	acceleration_hourly_SD_M10	-0.049501	-0.111182	0.593766	0.338889	0.767367	83	83	-0.231398	0.132396	-0.33904	0.116676	Disorders of sweat glands	dermatologic	0.530807	0.965716	0.0616811	Physical activity	Physical activity variability	Fraction of time
165	walking_overall_M10	-0.189837	-0.170735	0.00698961	0.0227799	0.767427	192	189	-0.327776	-0.0518977	-0.317691	-0.0237798	Cancer within the respiratory system	neoplasms	0.883354	0.965716	-0.0191014	Physical activity	Physical activity	Fraction of time
275	tasks_light_overall	-0.168787	-0.105957	0.011732	0.0457752	0.767432	316	292	-0.300057	-0.0375172	-0.209925	-0.00198907	Disorders of mineral metabolism	endocrine/metabolic	0.781298	0.965716	-0.0628297	Physical activity	Physical activity	Hours
564	sedentary_hourly_SD_L5	0.0360423	0.046484	0.0645044	0.00876124	0.767474	2662	3669	-0.00216973	0.0742543	0.0117271	0.0812408	Functional digestive disorders	digestive	0.38728	0.965716	-0.0104417	Physical activity	Physical activity variability	Fraction of time
532	cosinor_rsquared	-0.0552922	-0.043462	0.149828	0.225127	0.767477	618	831	-0.130543	0.0199585	-0.113688	0.026764	Dysphagia	digestive	0.0311097	0.965716	-0.0118302	Diurnal rhythms	Amplitude
197	temp_IV	0.056061	0.0463631	0.0802059	0.0581976	0.767479	912	1746	-0.00674456	0.118867	-0.00160955	0.0943357	Chemotherapy	neoplasms	0.880723	0.965716	0.0096979	Diurnal rhythms	Variability
564	MVPA_overall	-0.050735	-0.0587405	0.0123825	0.000710516	0.767483	2662	3669	-0.0904933	-0.0109766	-0.0927463	-0.0247348	Functional digestive disorders	digestive	0.379854	0.965716	0.00800559	Physical activity	Physical activity	Fraction of time
278	tasks_light_hourly_SD	-0.0173947	-0.00331546	0.603288	0.891932	0.767488	1367	1743	-0.0829996	0.0482102	-0.051146	0.0445151	Overweight, obesity and other hyperalimentation	endocrine/metabolic	0.906797	0.965716	-0.0140792	Physical activity	Physical activity variability	Fraction of time
565	MET_overall_M10	-0.0271332	-0.0369937	0.274709	0.142002	0.767569	1706	1566	-0.0758209	0.0215544	-0.0863726	0.0123852	Anal and rectal conditions	digestive	0.883407	0.965716	0.00986046	Physical activity	Physical activity	MET
709	acceleration_hourly_SD_M10	-0.0131772	-0.0419822	0.815035	0.384316	0.767569	228	498	-0.12358	0.0972255	-0.136565	0.0526008	Diffuse diseases of connective tissue	dermatologic	0.323017	0.965716	0.028805	Physical activity	Physical activity variability	Fraction of time
396	cosinor_rsquared	0.0176336	-0.0190592	0.860031	0.78676	0.767573	89	212	-0.178367	0.213634	-0.157148	0.11903	Abnormal heart sounds	circulatory system	2.42522e-30	0.965716	0.0366928	Diurnal rhythms	Amplitude
593	walking_hourly_SD	-0.0437607	-0.0582061	0.0768439	0.0540188	0.767588	1618	1176	-0.0922373	0.0047159	-0.117418	0.00100538	Hematuria	genitourinary	0.000217225	0.965716	0.0144454	Physical activity	Physical activity variability	Fraction of time
525	temp_L1_time_abs_dev	0.0884924	0.0656121	0.156396	0.27054	0.767673	244	289	-0.0338835	0.210868	-0.0511025	0.182327	Other diseases of the teeth and supporting structures	digestive	0.681259	0.965791	0.0228804	Diurnal rhythms	Phase	Hours
455	moderate_overall_M10	0.0171639	0.0052625	0.516414	0.801278	0.767708	1895	2059	-0.0346806	0.0690083	-0.0357177	0.0462427	Hemorrhoids	circulatory system	0.469696	0.965804	0.0119014	Physical activity	Physical activity	Fraction of time
451	main_sleep_offset_mean	0.0148246	-0.00668437	0.749094	0.910566	0.767761	420	327	-0.0760228	0.105672	-0.123323	0.109954	Phlebitis and thrombophlebitis	circulatory system	0.580168	0.965828	0.0215089	Diurnal rhythms	Phase	Hours past midnight
705	temp_within_day_SD	0.0108618	-0.0338766	0.917073	0.753438	0.767786	83	83	-0.193601	0.215325	-0.245261	0.177508	Disorders of sweat glands	dermatologic	0.97782	0.965828	0.0447383	Diurnal rhythms	Variability	Celsius
191	acceleration_overall	-0.184278	-0.145708	0.12195	0.274643	0.767817	55	52	-0.417803	0.0492475	-0.407129	0.115714	Manlignant and unknown neoplasms of brain and nervous system	neoplasms	0.135762	0.965828	-0.0385701	Physical activity	Physical activity	g
1004	acceleration_between_day_SD_M10	-0.153286	-0.121578	0.210115	0.391896	0.767843	52	54	-0.393013	0.086441	-0.399896	0.15674	Other signs and symptoms involving emotional state		0.256577	0.965828	-0.0317079	Physical activity	Physical activity variability	Fraction of time
402	temp_IV	-0.0288546	-0.0630656	0.703084	0.421048	0.767853	158	161	-0.17723	0.119521	-0.216691	0.09056	Elevated blood pressure reading without diagnosis of hypertension	circulatory system	0.930222	0.965828	0.034211	Diurnal rhythms	Variability
557	MET_within_day_SD_M10	-0.00270333	0.0236598	0.969984	0.643386	0.767979	186	389	-0.143516	0.138109	-0.0765045	0.123824	Intestinal malabsorption (non-celiac)	digestive	0.938028	0.965955	-0.0263632	Physical activity	Physical activity variability
442	main_sleep_onset_mean	0.0795476	0.0554499	0.117732	0.5737	0.768037	344	112	-0.0201165	0.179212	-0.137723	0.248623	Other aneurysm	circulatory system	0.991058	0.96599	0.0240976	Diurnal rhythms	Phase	Hours past midnight
598	moderate_peak_value_mean	-0.0196778	0.00526292	0.691202	0.934618	0.768149	460	222	-0.116772	0.0774165	-0.120478	0.131004	Abnormal findings on examination of urine	genitourinary	0.849944	0.96599	-0.0249407	Physical activity	Physical activity	Hours
585	walking_within_day_SD	-0.300335	-0.297972	9.98447e-24	6.76184e-15	0.768166	1133	730	-0.358933	-0.241737	-0.372937	-0.223008	Renal failure	genitourinary	0.00416141	0.96599	-0.00236239	Physical activity	Physical activity variability	Fraction of time
483	MET_overall_L5	-0.00555181	-0.035404	0.931374	0.570765	0.768197	201	294	-0.13191	0.120806	-0.157804	0.0869957	Acute bronchitis and bronchiolitis	respiratory	0.210069	0.96599	0.0298522	Physical activity	Physical activity	MET
592	MVPA_overall_M10	-0.0170516	-0.0419218	0.788727	0.399646	0.768217	235	408	-0.141773	0.10767	-0.139477	0.0556333	Cystitis and urethritis	genitourinary	2.85231e-11	0.96599	0.0248702	Physical activity	Physical activity	Fraction of time
528	inactivity_peak_time_mean	0.0145148	-0.00493528	0.761456	0.917211	0.768225	402	486	-0.0791994	0.108229	-0.0979926	0.0881221	Diseases of the oral soft tissues, excluding lesions specific for gingiva and tongue	digestive	0.751145	0.96599	0.01945	Diurnal rhythms	Phase	Hours past midnight
509	inactivity_peak_time_mean	0.0247694	0.0624838	0.723781	0.49825	0.768233	188	133	-0.112601	0.162139	-0.118348	0.243315	Respiratory failure, insufficiency, arrest	respiratory	0.479737	0.96599	-0.0377144	Diurnal rhythms	Phase	Hours past midnight
555	acceleration_overall_L5	0.0162633	0.000443299	0.682675	0.992355	0.768239	504	596	-0.061708	0.0942346	-0.0902375	0.0911241	Inflammatory bowel disease and other gastroenteritis and colitis	digestive	0.117912	0.96599	0.01582	Physical activity	Physical activity	g
1009	sedentary_peak_value_mean	0.0160786	0.0314177	0.658597	0.451078	0.76842	806	565	-0.0552439	0.0874012	-0.0502924	0.113128	Injury, NOS		0.522607	0.96599	-0.0153391	Physical activity	Physical activity	Hours
1004	MET_hourly_SD_M10	0.0286488	-0.0274134	0.827028	0.843281	0.768424	52	54	-0.228319	0.285617	-0.299191	0.244364	Other signs and symptoms involving emotional state		0.780528	0.96599	0.0560623	Physical activity	Physical activity variability
785	walking_peak_value_mean	-0.0818836	-0.0786317	4.11338e-05	5.45515e-07	0.768445	2588	4916	-0.121016	-0.0427516	-0.109393	-0.04787	Abdominal pain	symptoms	9.43062e-12	0.96599	-0.0032519	Physical activity	Physical activity	Hours
364	self_report_sleeplessness	-0.0703589	-0.0284002	0.498827	0.773016	0.768452	151	190	-0.274258	0.13354	-0.221392	0.164591	Corneal opacity and other disorders of cornea	sense organs	0.262628	0.96599	-0.0419587	Sleep	Self-report
579	MVPA_hourly_SD_M10	-0.122968	-0.164395	0.0125971	0.000644462	0.768507	346	489	-0.219568	-0.026369	-0.258822	-0.069969	Other symptoms involving abdomen and pelvis	digestive	0.950533	0.96599	0.041427	Physical activity	Physical activity variability	Fraction of time
785	walking_within_day_SD_M10	-0.0744881	-0.0845987	0.000219855	5.04282e-08	0.768516	2588	4916	-0.113997	-0.0349787	-0.115021	-0.0541766	Abdominal pain	symptoms	5.16006e-09	0.96599	0.0101106	Physical activity	Physical activity variability	Fraction of time
480	MVPA_IV	0.101157	0.120328	4.09654e-05	1.57464e-05	0.768522	1594	1408	0.0528253	0.149488	0.0657131	0.174942	Pneumonia	respiratory	0.877749	0.96599	-0.0191712	Diurnal rhythms	Variability
741	sedentary_peak_time_mean_abs_dev	-0.0723374	-0.0465412	0.318682	0.435692	0.768522	187	293	-0.21452	0.0698452	-0.163567	0.0704844	Symptoms and disorders of the joints	musculoskeletal	0.8521	0.96599	-0.0257963	Diurnal rhythms	Phase	Hours
528	main_sleep_ratio_mean	-0.0727401	-0.112539	0.093079	0.0223126	0.768529	402	486	-0.157634	0.0121537	-0.209069	-0.0160091	Diseases of the oral soft tissues, excluding lesions specific for gingiva and tongue	digestive	0.000221016	0.96599	0.0397989	Sleep	Sleep
536	acceleration_IV	-0.218584	-0.295644	0.0847487	0.0268832	0.76855	53	58	-0.467118	0.029951	-0.557459	-0.03383	Disorders of function of stomach	digestive	0.349439	0.96599	0.0770608	Diurnal rhythms	Variability
707	moderate_between_day_SD	-0.0234261	0.0216304	0.804282	0.854354	0.768552	132	68	-0.208709	0.161857	-0.209324	0.252585	Chronic ulcer of skin	dermatologic	0.719553	0.96599	-0.0450565	Physical activity	Physical activity variability	Fraction of time
726	MVPA_IV	0.0129687	0.00109588	0.670574	0.96977	0.76857	1012	1307	-0.046789	0.0727265	-0.0555821	0.0577739	Peripheral enthesopathies and allied syndromes	musculoskeletal	0.597383	0.96599	0.0118728	Diurnal rhythms	Variability
229	moderate_peak_value_mean	0.0145211	0.0428337	0.877046	0.431531	0.768579	128	307	-0.169438	0.19848	-0.0638996	0.149567	Benign neoplasm of unspecified sites	neoplasms	0.965343	0.96599	-0.0283126	Physical activity	Physical activity	Hours
930	sleep_IV	0.0778439	0.0511312	0.380811	0.431195	0.768646	111	244	-0.096246	0.251934	-0.0761847	0.178447	Allergic reaction to food	injuries & poisonings	0.0455367	0.96599	0.0267127	Diurnal rhythms	Variability
451	acceleration_overall_L5	0.00713885	0.0336837	0.869907	0.592819	0.768649	420	327	-0.0782954	0.0925731	-0.0897743	0.157142	Phlebitis and thrombophlebitis	circulatory system	0.978883	0.96599	-0.0265449	Physical activity	Physical activity	g
229	acceleration_between_day_SD_M10	-0.0177918	-0.0538379	0.822405	0.370717	0.768675	128	307	-0.173155	0.137571	-0.171722	0.0640459	Benign neoplasm of unspecified sites	neoplasms	0.646023	0.96599	0.0360461	Physical activity	Physical activity variability	Fraction of time
745	sedentary_RA	-0.0512472	-0.0958643	0.520691	0.234748	0.768685	129	171	-0.207633	0.105139	-0.253994	0.0622653	Pain in joint	musculoskeletal	0.234685	0.96599	0.0446172	Diurnal rhythms	Amplitude
348	self_report_chronotype	-0.110785	-0.174317	0.460469	0.235063	0.768697	132	129	-0.404987	0.183417	-0.462055	0.113421	Other conditions of brain	neurological	0.376465	0.96599	0.0635322	Diurnal rhythms	Self-report
510	sedentary_hourly_SD_L5	-0.0349942	-0.00113699	0.672609	0.989403	0.768707	134	141	-0.197306	0.127318	-0.168916	0.166642	Other diseases of lung	respiratory	0.804302	0.96599	-0.0338572	Physical activity	Physical activity variability	Fraction of time
961	sedentary_peak_time_mean_abs_dev	-0.0274862	-0.0695627	0.819528	0.277194	0.768713	66	257	-0.263612	0.20864	-0.195033	0.0559077	Poisoning by other anti-infectives	injuries & poisonings	0.782085	0.96599	0.0420765	Diurnal rhythms	Phase	Hours
733	acceleration_overall_L5	0.04951	0.103224	0.614139	0.081559	0.768829	82	359	-0.142961	0.241982	-0.0129353	0.219383	Other disorders of bone and cartilage	musculoskeletal	0.37965	0.966014	-0.0537141	Physical activity	Physical activity	g
569	temp_within_day_SD	-0.113578	-0.0993197	0.0137832	0.0194061	0.76883	433	555	-0.203964	-0.0231926	-0.182593	-0.0160468	Other disorders of intestine	digestive	0.873193	0.966014	-0.0142584	Diurnal rhythms	Variability	Celsius
200	total_sleep_mean_abs_dev	0.0689186	0.0362527	0.422034	0.741325	0.768836	117	94	-0.0993216	0.237159	-0.179001	0.251506	Myeloproliferative disease	neoplasms	0.240363	0.966014	0.0326659	Sleep	Sleep	Hours
702	temp_L1_time	-0.0403092	-0.0262018	0.275261	0.475712	0.768858	731	786	-0.112723	0.0321045	-0.0982071	0.0458034	Degenerative skin conditions and other dermatoses	dermatologic	0.519632	0.966014	-0.0141073	Diurnal rhythms	Phase	Hours past midnight
555	MET_within_day_SD_M10	-0.0647678	-0.0482972	0.142364	0.24457	0.768915	504	596	-0.151298	0.0217623	-0.129647	0.0330524	Inflammatory bowel disease and other gastroenteritis and colitis	digestive	0.0215372	0.966014	-0.0164707	Physical activity	Physical activity variability
592	amplitude	-0.028343	-0.0552835	0.640805	0.269994	0.768926	235	408	-0.147407	0.0907207	-0.153513	0.0429461	Cystitis and urethritis	genitourinary	2.41547e-23	0.966014	0.0269406	Diurnal rhythms	Amplitude	g
572	moderate_within_day_SD	-0.0997518	-0.056582	0.298576	0.460071	0.768943	123	154	-0.287836	0.0883323	-0.206705	0.0935408	Ascites (non malignant)	digestive	0.0140771	0.966014	-0.0431697	Physical activity	Physical activity variability	Fraction of time
377	tasks_light_hourly_SD	-0.0324075	0.0229633	0.832612	0.838213	0.768979	54	67	-0.33294	0.268125	-0.197469	0.243395	Disorders of optic nerve and visual pathways	sense organs	0.0662216	0.966014	-0.0553707	Physical activity	Physical activity variability	Fraction of time
483	walking_peak_value_mean	-0.135391	-0.115395	0.0469937	0.0524433	0.769013	201	294	-0.268983	-0.00179901	-0.232009	0.00121897	Acute bronchitis and bronchiolitis	respiratory	0.217059	0.966014	-0.0199959	Physical activity	Physical activity	Hours
386	temp_IV	0.0314247	0.045911	0.325024	0.117063	0.769033	910	1182	-0.0311569	0.0940063	-0.0115055	0.103328	Vertiginous syndromes and other disorders of vestibular system	sense organs	6.48962e-05	0.966014	-0.0144863	Diurnal rhythms	Variability
386	total_sleep_mean	0.032819	0.0518291	0.292897	0.100086	0.769049	910	1182	-0.0283385	0.0939765	-0.00994494	0.113603	Vertiginous syndromes and other disorders of vestibular system	sense organs	0.582474	0.966014	-0.0190101	Sleep	Sleep	Hours
689	MVPA_overall_M10	-0.0214935	-0.00621941	0.583096	0.864522	0.769071	640	772	-0.0982462	0.0552592	-0.0776647	0.0652258	Disorder of skin and subcutaneous tissue NOS	dermatologic	9.04814e-05	0.966014	-0.0152741	Physical activity	Physical activity	Fraction of time
737	mesor	-0.0320807	-0.0819346	0.810053	0.329416	0.769073	52	139	-0.293682	0.22952	-0.246594	0.0827244	Curvature of spine	musculoskeletal	0.313591	0.966014	0.0498539	Physical activity	Physical activity	g
342	sedentary_hourly_SD_L5	0.165508	0.138709	0.0440611	0.138884	0.769085	140	123	0.00440148	0.326614	-0.0449893	0.322407	Hemiplegia	neurological	0.956979	0.966014	0.0267987	Physical activity	Physical activity variability	Fraction of time
707	main_sleep_offset_mean	-0.150139	-0.121586	0.0763812	0.351235	0.769206	132	68	-0.316198	0.0159188	-0.377228	0.134055	Chronic ulcer of skin	dermatologic	0.765596	0.966124	-0.0285529	Diurnal rhythms	Phase	Hours past midnight
961	sleep_peak_time_mean_abs_dev	0.134175	0.105739	0.24847	0.106874	0.769223	66	257	-0.0936965	0.362046	-0.0227929	0.23427	Poisoning by other anti-infectives	injuries & poisonings	0.379811	0.966124	0.028436	Diurnal rhythms	Phase	Hours
365	acceleration_L5_time	-0.0374467	-0.0541006	0.279051	0.134563	0.769269	832	826	-0.105251	0.0303576	-0.124964	0.0167626	Glaucoma	sense organs	0.204118	0.96615	0.0166539	Diurnal rhythms	Phase	Hours past midnight
915	temp_IV	0.0409854	0.0617082	0.3448	0.174828	0.769298	485	481	-0.0440456	0.126016	-0.0274294	0.150846	Superficial injury without mention of infection	injuries & poisonings	0.424133	0.966155	-0.0207228	Diurnal rhythms	Variability
200	WASO_mean	0.111528	0.172742	0.17951	0.107429	0.76935	117	94	-0.0513258	0.274383	-0.0375686	0.383053	Myeloproliferative disease	neoplasms	0.0354335	0.966173	-0.0612137	Sleep	Sleep	Hours
536	mesor	0.00889497	-0.045162	0.944193	0.726414	0.769383	53	58	-0.240162	0.257952	-0.298141	0.207817	Disorders of function of stomach	digestive	3.55019e-08	0.966173	0.054057	Physical activity	Physical activity	g
479	MET_peak_time_mean	0.0396699	0.0619589	0.409559	0.235062	0.769407	408	365	-0.0546132	0.133953	-0.0403118	0.16423	Other upper respiratory disease	respiratory	0.389785	0.966173	-0.022289	Diurnal rhythms	Phase	Hours past midnight
800	acceleration_hourly_SD_M10	-0.0406156	-0.0232558	0.434563	0.736893	0.769413	267	237	-0.142491	0.0612597	-0.158926	0.112415	Fracture of lower limb	injuries & poisonings	9.42005e-08	0.966173	-0.0173597	Physical activity	Physical activity variability	Fraction of time
696	sleep_overall_L5	-0.0589358	-0.0527485	0.118569	0.242282	0.769478	574	584	-0.132944	0.0150724	-0.141165	0.0356684	Psoriasis and related disorders	dermatologic	2.61208e-09	0.966223	-0.00618735	Sleep	Sleep	Fraction of time
694	self_report_sleep_duration	0.10106	0.132212	0.282523	0.0737666	0.76954	118	177	-0.0832533	0.285373	-0.0127113	0.277136	Dyschromia and Vitiligo	dermatologic	0.877979	0.966252	-0.0311523	Sleep	Self-report	Hours
261	temp_L1_time_abs_dev	-0.037567	-0.013546	0.572069	0.795858	0.769569	216	372	-0.167886	0.0927517	-0.11617	0.0890781	Vitamin deficiency	endocrine/metabolic	0.825985	0.966252	-0.024021	Diurnal rhythms	Phase	Hours
479	sedentary_hourly_SD_L5	0.05601	0.0812118	0.238212	0.127498	0.769577	408	365	-0.0370648	0.149085	-0.0232296	0.185653	Other upper respiratory disease	respiratory	0.221289	0.966252	-0.0252018	Physical activity	Physical activity variability	Fraction of time
790	self_report_sleep_duration	0.0610727	0.0751035	0.0354424	0.107971	0.769603	1308	455	0.00416122	0.117984	-0.0164745	0.166681	Nonspecific findings on examination of blood	symptoms	0.28211	0.966253	-0.0140308	Sleep	Self-report	Hours
532	main_sleep_duration_mean	-0.0213455	-0.00741762	0.575027	0.841155	0.769693	618	831	-0.0959658	0.0532749	-0.0799589	0.0651236	Dysphagia	digestive	0.0305543	0.966334	-0.0139278	Sleep	Sleep	Hours
287	MET_peak_time_mean	-0.00306072	-0.0317627	0.963595	0.646072	0.769771	209	206	-0.134496	0.128375	-0.167327	0.103802	Purpura and other hemorrhagic conditions	hematopoietic	0.539241	0.966374	0.028702	Diurnal rhythms	Phase	Hours past midnight
761	acceleration_peak_value_SD	-0.0933541	-0.0737531	0.325264	0.433542	0.769775	82	132	-0.279359	0.0926507	-0.258336	0.11083	Cervicalgia	symptoms	2.54475e-05	0.966374	-0.019601	Physical activity	Physical activity variability	Fraction of time
571	acceleration_between_day_SD_M10	-0.129247	-0.12976	0.00661442	0.0204315	0.769911	355	365	-0.222527	-0.0359671	-0.239461	-0.0200587	Chronic liver disease and cirrhosis	digestive	5.02701e-06	0.966385	0.000512808	Physical activity	Physical activity variability	Fraction of time
979	moderate_peak_value_mean	-0.0434786	-0.015025	0.579358	0.728835	0.769913	182	486	-0.197212	0.110254	-0.0999713	0.0699214	Adverse drug events and drug allergies	injuries & poisonings	0.750744	0.966385	-0.0284536	Physical activity	Physical activity	Hours
705	total_sleep_mean	0.057113	0.0175857	0.573559	0.879645	0.769928	83	83	-0.141781	0.256007	-0.210047	0.245218	Disorders of sweat glands	dermatologic	0.318605	0.966385	0.0395274	Sleep	Sleep	Hours
704	sleep_within_day_SD_M10	0.000794495	-0.0186587	0.985722	0.683186	0.769959	455	511	-0.0862215	0.0878105	-0.108267	0.0709495	Diseases of hair and hair follicles	dermatologic	1.43856e-05	0.966385	0.0194532	Sleep	Sleep variability
793	amplitude	-0.145614	-0.114285	0.127069	0.301798	0.769976	94	82	-0.332668	0.0414401	-0.331214	0.102644	Nonspecific abnormal findings on radiological and other examination of musculoskeletal system	symptoms	0.122233	0.966385	-0.0313284	Diurnal rhythms	Amplitude	g
345	sedentary_overall_M10	0.0637717	0.0467446	0.172689	0.319845	0.769978	433	468	-0.02789	0.155433	-0.0453551	0.138844	Epilepsy, recurrent seizures, convulsions	neurological	0.989038	0.966385	0.0170271	Physical activity	Physical activity	Fraction of time
514	sedentary_within_day_SD_L5	0.164539	0.165157	0.00559774	0.0130976	0.769981	232	251	0.0481373	0.28094	0.0346913	0.295622	Abnormal findings examination of lungs	respiratory	0.152432	0.966385	-0.000617861	Physical activity	Physical activity variability	Fraction of time
452	walking_overall_M10	-0.0999099	-0.088109	0.0259188	0.0282974	0.769985	473	671	-0.187823	-0.0119972	-0.16685	-0.00936806	Other venous embolism and thrombosis	circulatory system	0.265442	0.966385	-0.011801	Physical activity	Physical activity	Fraction of time
286	acceleration_L5_time	0.00788098	0.0544862	0.948692	0.558509	0.770015	66	121	-0.232164	0.247926	-0.128047	0.237019	Coagulation defects	hematopoietic	0.194093	0.966391	-0.0466052	Diurnal rhythms	Phase	Hours past midnight
10	self_report_sleep_duration_abs_dev	0.0411853	0.0717649	0.62267	0.300663	0.770114	144	203	-0.122862	0.205233	-0.0641349	0.207665	Tuberculosis	infectious diseases	0.491391	0.966483	-0.0305797	Sleep	Self-report	Hours
573	MET_hourly_SD_M10	-0.104397	-0.0965753	0.0039583	0.0118344	0.770178	705	736	-0.175406	-0.0333876	-0.171776	-0.021375	Other disorders of liver	digestive	0.0694306	0.966531	-0.00782145	Physical activity	Physical activity variability
418	sleep_peak_quality_mean	-0.0547194	-0.073236	0.00360584	0.000456859	0.770217	2579	2853	-0.0915645	-0.0178743	-0.114189	-0.0322827	Nonspecific chest pain	circulatory system	0.0648203	0.966548	0.0185166	Sleep	Sleep	Hours
253	acceleration_RA	-0.217947	-0.209401	0.016177	0.0703163	0.770373	96	81	-0.39557	-0.040324	-0.436168	0.0173665	Disorders of the pituitary gland and its hypothalamic control	endocrine/metabolic	1.3954e-15	0.966683	-0.00854637	Diurnal rhythms	Amplitude
705	temp_RA	0.0261698	-0.0175671	0.801023	0.872509	0.77038	83	83	-0.177354	0.229693	-0.232131	0.196997	Disorders of sweat glands	dermatologic	0.556436	0.966683	0.0437369	Diurnal rhythms	Amplitude
568	MET_overall_M10	0.0361681	0.0158749	0.498272	0.706217	0.770403	353	544	-0.0685098	0.140846	-0.0666704	0.0984202	Other disorders of peritoneum	digestive	0.72194	0.966683	0.0202932	Physical activity	Physical activity	MET
705	self_report_getting_up_in_morning	-0.18151	-0.0538063	0.361288	0.722927	0.770457	83	83	-0.571214	0.208193	-0.351262	0.243649	Disorders of sweat glands	dermatologic	0.962184	0.966683	-0.127704	Sleep	Self-report
857	acceleration_L5_time_abs_dev	-0.0128588	-0.0512932	0.876043	0.575976	0.770494	139	132	-0.174431	0.148713	-0.231052	0.128466	Mechanical complication of unspecified genitourinary device, implant, and graft	injuries & poisonings	0.331863	0.966683	0.0384344	Diurnal rhythms	Phase	Hours
260	MET_within_day_SD_L5	0.143674	0.118287	0.141433	0.228255	0.770518	91	113	-0.0478271	0.335175	-0.0741327	0.310706	Protein-calorie malnutrition	endocrine/metabolic	0.376526	0.966683	0.0253875	Physical activity	Physical activity variability
571	MVPA_IV	0.11865	0.105334	0.0195344	0.0528073	0.770521	355	365	0.019065	0.218235	-0.00127669	0.211945	Chronic liver disease and cirrhosis	digestive	2.67103e-05	0.966683	0.0133158	Diurnal rhythms	Variability
595	self_report_nap_during_day	0.0318707	0.00808837	0.594559	0.940671	0.770526	307	202	-0.0854947	0.149236	-0.204916	0.221093	Hydronephrosis	genitourinary	0.705955	0.966683	0.0237823	Sleep	Self-report
79	MVPA_hourly_SD_M10	-0.0925951	-0.087343	0.0422907	0.0431139	0.770583	404	611	-0.181967	-0.0032232	-0.171981	-0.00270511	Viral infection	infectious diseases	0.553743	0.966723	-0.00525208	Physical activity	Physical activity variability	Fraction of time
560	inactivity_peak_time_mean_abs_dev	0.0133645	0.0353892	0.785587	0.444655	0.770659	377	517	-0.0829219	0.109651	-0.055357	0.126135	Intestinal obstruction without mention of hernia	digestive	0.530491	0.966745	-0.0220247	Diurnal rhythms	Phase	Hours
287	acceleration_overall_L5	-0.0220509	0.00429681	0.720712	0.956203	0.770674	209	206	-0.142942	0.0988404	-0.149052	0.157646	Purpura and other hemorrhagic conditions	hematopoietic	0.947024	0.966745	-0.0263477	Physical activity	Physical activity	g
707	MET_hourly_SD	-0.232088	-0.18949	0.00807924	0.116804	0.770676	132	68	-0.403821	-0.0603539	-0.426299	0.0473196	Chronic ulcer of skin	dermatologic	0.420237	0.966745	-0.0425981	Physical activity	Physical activity variability
334	self_report_sleep_duration	-0.187272	-0.149502	0.0103676	0.0722869	0.770732	208	142	-0.330463	-0.0440819	-0.312534	0.0135304	Degenerative disease of the spinal cord	neurological	0.20294	0.966783	-0.0377705	Sleep	Self-report	Hours
571	MET_peak_time_mean_abs_dev	0.00611636	0.0286439	0.907704	0.596129	0.770829	355	365	-0.097286	0.109519	-0.0772891	0.134577	Chronic liver disease and cirrhosis	digestive	0.73055	0.96683	-0.0225276	Diurnal rhythms	Phase	Hours
702	acceleration_overall_M10	-0.0422714	-0.0321044	0.208536	0.373075	0.770863	731	786	-0.108152	0.0236089	-0.102748	0.0385391	Degenerative skin conditions and other dermatoses	dermatologic	0.00807208	0.96683	-0.010167	Physical activity	Physical activity	g
1100	temp_amplitude	0.0183534	0.0404451	0.742337	0.355121	0.770883	288	514	-0.0910657	0.127773	-0.0452818	0.126172	Family history		0.432234	0.96683	-0.0220917	Diurnal rhythms	Amplitude	Celsius
340	self_report_snoring	0.0460146	0.0371068	0.247652	0.122324	0.770892	572	2157	-0.0319979	0.124027	-0.00996375	0.0841774	Migraine	neurological	0.751496	0.96683	0.00890782	Sleep	Self-report
261	self_report_IPAQ_activity_group	-0.137137	-0.100104	0.161778	0.202013	0.770895	216	372	-0.329249	0.0549751	-0.253889	0.0536804	Vitamin deficiency	endocrine/metabolic	0.873835	0.96683	-0.0370327	Physical activity	Self-report physical activity
595	MET_within_day_SD_L5	0.0209811	0.0511529	0.694007	0.48685	0.770934	307	202	-0.0835447	0.125507	-0.0930368	0.195343	Hydronephrosis	genitourinary	2.05778e-08	0.966847	-0.0301717	Physical activity	Physical activity variability
447	sedentary_peak_time_mean	-0.0249387	0.0150163	0.75371	0.894619	0.771025	146	76	-0.18073	0.130852	-0.207175	0.237207	Other disorders of arteries and arterioles	circulatory system	0.00266142	0.966858	-0.039955	Diurnal rhythms	Phase	Hours past midnight
172	MVPA_hourly_SD	0.0125973	0.00330067	0.589427	0.893405	0.771038	1783	1795	-0.0331541	0.0583486	-0.0449787	0.05158	Skin cancer	neoplasms	5.15455e-05	0.966858	0.00929659	Physical activity	Physical activity variability	Fraction of time
965	temp_L1_time	0.0528744	0.0710893	0.23657	0.0228632	0.771055	496	1118	-0.0346826	0.140432	0.00986377	0.132315	Poisoning by analgesics, antipyretics, and antirheumatics	injuries & poisonings	0.763794	0.966858	-0.0182149	Diurnal rhythms	Phase	Hours past midnight
1005	other_sleep_mean	0.165047	0.246386	0.114599	0.0115138	0.771085	74	122	-0.0399707	0.370065	0.0552663	0.437505	Other symptoms		0.212462	0.966858	-0.0813384	Sleep	Sleep	Hours
590	main_sleep_offset_mean_abs_dev	0.160269	0.142043	0.116329	0.0534822	0.771093	86	211	-0.0397621	0.360301	-0.00213011	0.286216	Pyelonephritis	genitourinary	0.918361	0.966858	0.0182265	Diurnal rhythms	Phase	Hours
450	acceleration_hourly_SD	0.0059717	-0.0378946	0.949554	0.702151	0.771094	81	118	-0.179031	0.190975	-0.232114	0.156325	Noninfectious disorders of lymphatic channels	circulatory system	0.426978	0.966858	0.0438663	Physical activity	Physical activity variability	Fraction of time
386	self_report_snoring	0.00954697	0.0248471	0.764704	0.441751	0.771144	910	1182	-0.0529703	0.0720642	-0.0384622	0.0881563	Vertiginous syndromes and other disorders of vestibular system	sense organs	0.394529	0.966888	-0.0153001	Sleep	Self-report
521	self_report_sleeplessness	0.0309031	0.0611632	0.68063	0.389437	0.771262	320	368	-0.116255	0.178061	-0.078129	0.200455	Diseases of hard tissues of teeth	digestive	0.687014	0.966994	-0.0302601	Sleep	Self-report
252	acceleration_M10_time_abs_dev	-0.0187399	0.0257028	0.882915	0.736704	0.771281	52	176	-0.268139	0.230659	-0.124131	0.175537	Disorders of parathyroid gland	endocrine/metabolic	0.258923	0.966994	-0.0444427	Diurnal rhythms	Phase	Hours
507	self_report_nap_during_day	0.014363	-0.00116929	0.697882	0.983714	0.771357	899	730	-0.0581587	0.0868848	-0.113441	0.111102	Pleurisy; pleural effusion	respiratory	0.423673	0.966994	0.0155323	Sleep	Self-report
327	sleep_hourly_SD_L5	0.204667	0.237408	9.05368e-10	1.98087e-06	0.77138	863	431	0.139186	0.270148	0.139565	0.335251	Sleep disorders	neurological	0.107753	0.966994	-0.0327419	Sleep	Sleep	Fraction of time
1004	sleep_overall_L5	-0.244816	-0.236803	0.0459358	0.105195	0.771439	52	54	-0.485214	-0.00441802	-0.523271	0.0496649	Other signs and symptoms involving emotional state		0.00701157	0.966994	-0.00801311	Sleep	Sleep	Fraction of time
380	MET_hourly_SD_M10	0.0117083	0.0501751	0.882856	0.604173	0.77144	145	113	-0.144031	0.167447	-0.139526	0.239876	Disorders of external ear	sense organs	0.00684387	0.966994	-0.0384668	Physical activity	Physical activity variability
745	acceleration_between_day_SD	0.0699429	0.120806	0.357156	0.132735	0.77147	129	171	-0.0789356	0.218821	-0.0366879	0.278299	Pain in joint	musculoskeletal	0.300138	0.966994	-0.0508629	Physical activity	Physical activity variability	g
574	MVPA_within_day_SD_M10	-0.102665	-0.100837	0.000402896	2.39765e-06	0.771477	1110	2572	-0.159534	-0.045796	-0.142736	-0.0589379	Cholelithiasis and cholecystitis	digestive	0.785017	0.966994	-0.00182822	Physical activity	Physical activity variability	Fraction of time
729	sedentary_hourly_SD	0.0441271	0.0218852	0.47196	0.636045	0.77151	261	468	-0.076114	0.164368	-0.0687563	0.112527	Other disorders of soft tissues	musculoskeletal	0.626946	0.966994	0.0222419	Physical activity	Physical activity variability	Fraction of time
579	MET_overall_M10	-0.0863898	-0.104822	0.107673	0.0184649	0.771519	346	489	-0.191641	0.0188612	-0.192016	-0.0176267	Other symptoms involving abdomen and pelvis	digestive	0.891637	0.966994	0.0184317	Physical activity	Physical activity	MET
747	sedentary_IV	0.0248932	0.050075	0.612583	0.440409	0.771542	402	249	-0.0714564	0.121243	-0.0771397	0.17729	Cardiac and circulatory congenital anomalies	congenital anomalies	0.963251	0.966994	-0.0251818	Diurnal rhythms	Variability
575	sedentary_peak_value_mean	0.0322216	0.0100322	0.584858	0.820856	0.771556	300	495	-0.0833809	0.147824	-0.0768015	0.0968659	Other biliary tract disease	digestive	0.942163	0.966994	0.0221894	Physical activity	Physical activity	Hours
441	acceleration_during_main_sleep_mean	0.0102411	0.0674012	0.925507	0.615678	0.771556	67	67	-0.204438	0.224921	-0.195765	0.330568	Vascular insufficiency of intestine	circulatory system	0.350254	0.966994	-0.0571602	Sleep	Sleep	g
595	sedentary_peak_value_mean	0.0600785	0.0317766	0.304752	0.645067	0.771604	307	202	-0.0546574	0.174814	-0.103435	0.166988	Hydronephrosis	genitourinary	0.368098	0.967022	0.0283019	Physical activity	Physical activity	Hours
157	mesor	-0.143392	-0.0973842	0.233681	0.47107	0.771718	60	52	-0.379381	0.0925967	-0.362212	0.167444	Pancreatic cancer	neoplasms	0.465727	0.967134	-0.046008	Physical activity	Physical activity	g
429	temp_amplitude	-0.0453856	-0.00496141	0.65407	0.960926	0.771761	86	94	-0.243896	0.153124	-0.203453	0.19353	Ill-defined descriptions and complications of heart disease	circulatory system	0.246098	0.967156	-0.0404242	Diurnal rhythms	Amplitude	Celsius
349	moderate_overall	-0.12665	-0.128896	0.208102	0.0566443	0.771837	136	184	-0.323847	0.0705469	-0.261439	0.00364633	Other and unspecified disorders of the nervous system	neurological	0.0820065	0.967205	0.002246	Physical activity	Physical activity	Fraction of time
1015	phase_abs_dev	0.035283	0.0152949	0.543912	0.791952	0.77185	257	346	-0.0786623	0.149228	-0.0983538	0.128944	Effects of other external causes		0.0500778	0.967205	0.0199881	Diurnal rhythms	Phase	Hours
225	acceleration_between_day_SD_M10	-0.109743	-0.0844773	0.304774	0.36028	0.771885	70	131	-0.319336	0.09985	-0.265466	0.0965117	Benign neoplasm of brain and other parts of nervous system	neoplasms	0.0566535	0.967217	-0.0252658	Physical activity	Physical activity variability	Fraction of time
915	MET_RA	-0.108548	-0.133291	0.0122938	0.00364582	0.771918	485	481	-0.193525	-0.0235709	-0.223148	-0.0434336	Superficial injury without mention of infection	injuries & poisonings	0.707141	0.967226	0.024743	Diurnal rhythms	Amplitude	MET
496	acceleration_peak_value_SD	-0.105337	-0.120099	5.28832e-05	0.000320702	0.771982	1177	1129	-0.156406	-0.0542677	-0.18552	-0.0546786	Chronic airway obstruction	respiratory	0.581536	0.967275	0.0147627	Physical activity	Physical activity variability	Fraction of time
593	sleep_overall_L5	-0.0414773	-0.0380801	0.0707039	0.235042	0.772011	1618	1176	-0.0864564	0.00350185	-0.100933	0.0247731	Hematuria	genitourinary	0.689033	0.967279	-0.0033972	Sleep	Sleep	Fraction of time
520	temp_phase	0.0233618	0.0690496	0.691266	0.345939	0.772041	199	296	-0.0919356	0.138659	-0.0745439	0.212643	Disorders of tooth development	digestive	0.0791792	0.96728	-0.0456878	Diurnal rhythms	Phase	Hours past midnight
306	acceleration_between_day_SD_M10	-0.0378029	-0.0365848	0.0197466	0.0761017	0.772062	4175	3235	-0.0695867	-0.00601919	-0.0770101	0.0038405	Other mental disorder	mental disorders	0.581975	0.96728	-0.00121816	Physical activity	Physical activity variability	Fraction of time
555	walking_peak_value_mean	-0.0421873	-0.0264758	0.331805	0.529326	0.772178	504	596	-0.127388	0.0430139	-0.108971	0.0560192	Inflammatory bowel disease and other gastroenteritis and colitis	digestive	2.02926e-14	0.967299	-0.0157115	Physical activity	Physical activity	Hours
743	sleep_hourly_SD_L5	0.0776207	0.0639402	0.179693	0.00929454	0.772181	271	1860	-0.0357689	0.19101	0.0157596	0.112121	Osteoporosis, osteopenia and pathological fracture	musculoskeletal	0.111232	0.967299	0.0136805	Sleep	Sleep	Fraction of time
803	MVPA_hourly_SD_M10	0.0238251	0.0662924	0.782701	0.454757	0.77222	110	143	-0.145489	0.193139	-0.107528	0.240113	Fracture of upper limb	injuries & poisonings	0.000588307	0.967299	-0.0424673	Physical activity	Physical activity variability	Fraction of time
577	temp_L1_time	-0.0217628	-0.0506796	0.754195	0.436189	0.772222	202	249	-0.157991	0.114466	-0.178249	0.0768901	Diseases of pancreas	digestive	0.658676	0.967299	0.0289168	Diurnal rhythms	Phase	Hours past midnight
157	num_wakings_mean	0.0904159	0.0463996	0.441171	0.74411	0.772227	60	52	-0.139667	0.320499	-0.232211	0.32501	Pancreatic cancer	neoplasms	0.0140613	0.967299	0.0440163	Sleep	Sleep
80	sedentary_hourly_SD	-0.0835114	-0.0630211	0.114713	0.187786	0.772238	357	439	-0.18728	0.0202571	-0.156799	0.0307566	Postoperative infection	infectious diseases	0.263879	0.967299	-0.0204903	Physical activity	Physical activity variability	Fraction of time
535	walking_peak_value_mean	-0.0510404	-0.0620725	0.0107213	0.00116696	0.772268	2611	3176	-0.0902449	-0.0118359	-0.0995419	-0.0246032	Gastritis and duodenitis	digestive	1.0238e-14	0.967299	0.0110322	Physical activity	Physical activity	Hours
560	sleep_hourly_SD	-0.113821	-0.116793	0.0132355	0.0144005	0.772328	377	517	-0.203869	-0.0237725	-0.210335	-0.023251	Intestinal obstruction without mention of hernia	digestive	0.0351276	0.967299	0.00297224	Sleep	Sleep variability	Fraction of time
352	other_sleep_mean	0.0709223	0.122774	0.368612	0.145927	0.77234	126	165	-0.0836884	0.225533	-0.0427162	0.288264	Disorders of other cranial nerves	neurological	0.00233252	0.967299	-0.0518515	Sleep	Sleep	Hours
428	sedentary_overall_M10	0.165735	0.191597	2.62715e-06	0.000286851	0.772348	784	368	0.0965969	0.234874	0.0880623	0.295133	Congestive heart failure; nonhypertensive	circulatory system	0.555625	0.967299	-0.025862	Physical activity	Physical activity	Fraction of time
401	temp_phase_abs_dev	0.0430242	0.0580801	7.9913e-05	0.000217525	0.772355	10966	9753	0.0216479	0.0644005	0.0272963	0.088864	Hypertension	circulatory system	0.702388	0.967299	-0.015056	Diurnal rhythms	Phase	Hours
241	temp_L1_time	-0.0901227	-0.0483168	0.501914	0.493626	0.772383	53	211	-0.353183	0.172937	-0.186656	0.0900223	Nontoxic nodular goiter	endocrine/metabolic	0.319832	0.967303	-0.0418059	Diurnal rhythms	Phase	Hours past midnight
415	acceleration_within_day_SD	-0.115321	-0.118216	0.00205959	0.0068134	0.77246	538	557	-0.188668	-0.0419736	-0.203845	-0.0325876	Pulmonary heart disease	circulatory system	0.00305067	0.967325	0.00289528	Physical activity	Physical activity variability	Fraction of time
289	main_sleep_onset_SD	0.0720414	0.0593367	0.101278	0.226739	0.772474	473	452	-0.0141246	0.158207	-0.0368733	0.155547	Other diseases of blood and blood-forming organs	hematopoietic	0.499556	0.967325	0.0127046	Diurnal rhythms	Phase Variability	Hours
317	phase_abs_dev	0.0899621	0.092002	0.000244388	0.00776126	0.772477	1516	1002	0.0418943	0.13803	0.0242713	0.159733	Alcohol-related disorders	mental disorders	0.78099	0.967325	-0.00203992	Diurnal rhythms	Phase	Hours
495	sedentary_RA	-0.0580495	-0.0746974	0.000294011	2.86821e-06	0.772502	3683	5155	-0.0894735	-0.0266256	-0.105978	-0.0434168	Asthma	respiratory	0.927217	0.967325	0.0166478	Diurnal rhythms	Amplitude
225	sedentary_peak_time_mean_abs_dev	0.0313369	-0.0114972	0.791757	0.897747	0.772552	70	131	-0.201289	0.263963	-0.186852	0.163857	Benign neoplasm of brain and other parts of nervous system	neoplasms	0.683967	0.967325	0.0428341	Diurnal rhythms	Phase	Hours
741	temp_L1_time	0.0752571	0.050287	0.29887	0.400699	0.772595	187	293	-0.066728	0.217242	-0.0669964	0.16757	Symptoms and disorders of the joints	musculoskeletal	0.850029	0.967325	0.0249701	Diurnal rhythms	Phase	Hours past midnight
522	acceleration_M10_time	0.070877	0.0468475	0.390901	0.513589	0.77261	125	228	-0.091035	0.232789	-0.0937103	0.187405	Diseases of pulp and periapical tissues	digestive	0.369157	0.967325	0.0240294	Diurnal rhythms	Phase	Hours past midnight
472	sleep_hourly_SD	-0.0586181	-0.0300103	0.470588	0.7696	0.772626	118	109	-0.217852	0.100616	-0.230831	0.17081	Chronic pharyngitis and nasopharyngitis	respiratory	0.832508	0.967325	-0.0286078	Sleep	Sleep variability	Fraction of time
277	self_report_sleep_duration_abs_dev	0.0632709	0.08987	0.378586	0.171826	0.772628	198	226	-0.0775689	0.204111	-0.0390444	0.218784	Other disorders of metabolism	endocrine/metabolic	0.574859	0.967325	-0.0265991	Sleep	Self-report	Hours
270	self_report_IPAQ_activity_group	-0.171665	-0.106281	0.246898	0.527904	0.772717	83	73	-0.462243	0.118912	-0.436304	0.223741	Disorders of protein plasma/amino-acid transport and metabolism	endocrine/metabolic	0.802797	0.967388	-0.065384	Physical activity	Self-report physical activity
352	walking_hourly_SD	-0.0882285	-0.12842	0.302317	0.107959	0.772729	126	165	-0.255878	0.0794209	-0.285004	0.0281645	Disorders of other cranial nerves	neurological	0.0421146	0.967388	0.0401911	Physical activity	Physical activity variability	Fraction of time
475	inactivity_peak_value_mean	0.0404934	0.0247696	0.391457	0.579855	0.772776	394	532	-0.0521186	0.133105	-0.0629265	0.112466	Chronic sinusitis	respiratory	0.739985	0.967415	0.0157237	Sleep	Sleep
473	moderate_within_day_SD	0.0990172	0.0645427	0.149764	0.300265	0.77284	238	239	-0.0357204	0.233755	-0.0575801	0.186666	Diseases of the larynx and vocal cords	respiratory	0.21851	0.967429	0.0344744	Physical activity	Physical activity variability	Fraction of time
242	sedentary_RA	-0.0662943	-0.104808	0.371849	0.0104802	0.772842	151	681	-0.211797	0.0792082	-0.185064	-0.0245533	Thyrotoxicosis with or without goiter	endocrine/metabolic	0.542125	0.967429	0.0385141	Diurnal rhythms	Amplitude
210	self_report_sleep_duration	0.102959	0.140083	0.345449	0.126954	0.77287	89	116	-0.110934	0.316852	-0.0398115	0.319977	Benign neoplasm of lip, oral cavity, and pharynx	neoplasms	0.0358419	0.967429	-0.0371239	Sleep	Self-report	Hours
835	walking_within_day_SD_M10	-0.0642127	-0.0873724	0.181122	0.10177	0.772887	417	356	-0.158324	0.0298984	-0.192026	0.0172808	Internal derangement of knee	injuries & poisonings	3.2331e-21	0.967429	0.0231597	Physical activity	Physical activity variability	Fraction of time
745	MET_peak_time_mean	0.022285	0.0562149	0.79197	0.456989	0.772939	129	171	-0.143319	0.187889	-0.0919143	0.204344	Pain in joint	musculoskeletal	0.817815	0.96743	-0.0339299	Diurnal rhythms	Phase	Hours past midnight
580	MET_peak_time_mean	0.132487	0.0975987	0.118452	0.34136	0.772984	131	92	-0.0338299	0.298804	-0.103448	0.298645	Nephritis; nephrosis; renal sclerosis	genitourinary	0.606712	0.96743	0.0348885	Diurnal rhythms	Phase	Hours past midnight
743	sleep_peak_time_mean	0.03591	0.0197101	0.534923	0.433675	0.772988	271	1860	-0.0775183	0.149338	-0.029633	0.0690533	Osteoporosis, osteopenia and pathological fracture	musculoskeletal	0.285757	0.96743	0.0161998	Diurnal rhythms	Phase	Hours past midnight
506	MET_hourly_SD_M10	-0.14286	-0.123294	0.0127322	0.155753	0.773011	279	140	-0.255256	-0.0304641	-0.293533	0.0469445	Empyema and pneumothorax	respiratory	0.4025	0.96743	-0.019566	Physical activity	Physical activity variability
364	moderate_within_day_SD	-0.080339	-0.0430779	0.345615	0.533718	0.773015	151	190	-0.247297	0.0866193	-0.178747	0.092591	Corneal opacity and other disorders of cornea	sense organs	0.172978	0.96743	-0.0372611	Physical activity	Physical activity variability	Fraction of time
411	self_report_chronotype	0.012451	-0.00228098	0.694702	0.95501	0.7731	3856	1895	-0.0497292	0.0746313	-0.0815275	0.0769655	Ischemic Heart Disease	circulatory system	0.85249	0.967505	0.014732	Diurnal rhythms	Self-report
427	sedentary_hourly_SD_L5	0.0862719	0.083142	7.3686e-06	0.000230677	0.773143	2769	2158	0.0485541	0.12399	0.0388961	0.127388	Cardiac dysrhythmias	circulatory system	0.000358013	0.96751	0.00312995	Physical activity	Physical activity variability	Fraction of time
698	main_sleep_offset_mean	0.0324932	0.0861698	0.785732	0.42176	0.773154	62	98	-0.201771	0.266758	-0.124059	0.296398	Pruritus and related conditions	dermatologic	0.178558	0.96751	-0.0536766	Diurnal rhythms	Phase	Hours past midnight
420	self_report_sleep_duration_abs_dev	0.0922617	0.0647666	0.106224	0.350201	0.773243	309	202	-0.0196798	0.204203	-0.0711163	0.20065	Carditis	circulatory system	0.0475292	0.967572	0.027495	Sleep	Self-report	Hours
705	MET_within_day_SD_L5	0.0606585	0.0216886	0.551068	0.848409	0.773261	83	83	-0.138768	0.260084	-0.2007	0.244077	Disorders of sweat glands	dermatologic	0.780751	0.967572	0.0389699	Physical activity	Physical activity variability
703	acceleration_peak_value_SD	-0.0722757	-0.0497376	0.344933	0.64744	0.77328	126	102	-0.222265	0.0777135	-0.262903	0.163428	Diseases of nail, NOS	dermatologic	0.854731	0.967572	-0.0225381	Physical activity	Physical activity variability	Fraction of time
563	acceleration_IV	0.0634045	0.0570194	0.0357827	0.0354287	0.773336	1000	1479	0.00421095	0.122598	0.00388901	0.11015	Constipation	digestive	0.281754	0.96761	0.00638516	Diurnal rhythms	Variability
537	main_sleep_ratio_mean	-0.0856237	-0.0831667	0.0879963	0.127103	0.773398	297	398	-0.18399	0.0127431	-0.190011	0.0236778	Other disorders of stomach and duodenum	digestive	5.1311e-19	0.967628	-0.00245696	Sleep	Sleep
1004	sedentary_within_day_SD_L5	0.195807	0.171661	0.112298	0.22712	0.7734	52	54	-0.0458738	0.437488	-0.106903	0.450224	Other signs and symptoms involving emotional state		0.178934	0.967628	0.0241464	Physical activity	Physical activity variability	Fraction of time
447	tasks_light_hourly_SD	-0.0456514	-0.0745026	0.627067	0.480406	0.773491	146	76	-0.229813	0.13851	-0.281438	0.132433	Other disorders of arteries and arterioles	circulatory system	4.91138e-08	0.96771	0.0288512	Physical activity	Physical activity variability	Fraction of time
260	sedentary_RA	-0.0383464	-0.08764	0.688413	0.379441	0.773658	91	113	-0.22577	0.149077	-0.283075	0.107795	Protein-calorie malnutrition	endocrine/metabolic	0.29385	0.967887	0.0492935	Diurnal rhythms	Amplitude
287	sleep_within_day_SD_M10	0.135581	0.177893	0.0384813	0.0133874	0.77377	209	206	0.0071882	0.263974	0.0369226	0.318863	Purpura and other hemorrhagic conditions	hematopoietic	0.491496	0.967946	-0.0423116	Sleep	Sleep variability
260	main_sleep_onset_SD	0.181122	0.157072	0.0684914	0.108813	0.773779	91	113	-0.0137408	0.375985	-0.0349123	0.349057	Protein-calorie malnutrition	endocrine/metabolic	0.670576	0.967946	0.0240501	Diurnal rhythms	Phase Variability	Hours
508	acceleration_during_main_sleep_mean	0.00537018	-0.0185213	0.911895	0.772663	0.773781	350	297	-0.0897557	0.100496	-0.144179	0.107136	Pulmonary collapse; interstitial and compensatory emphysema	respiratory	0.967849	0.967946	0.0238915	Sleep	Sleep	g
990	walking_hourly_SD	-0.0926787	-0.116557	0.0358439	0.00708783	0.773837	487	563	-0.179231	-0.0061265	-0.201396	-0.0317182	Effects radiation NOS	injuries & poisonings	0.963639	0.967976	0.0238784	Physical activity	Physical activity variability	Fraction of time
379	sleep_hourly_SD	-0.0714489	-0.0696589	0.0469803	0.0806239	0.773855	619	744	-0.141944	-0.000953681	-0.147806	0.00848838	Other disorders of eye	sense organs	2.12705e-06	0.967976	-0.00179002	Sleep	Sleep variability	Fraction of time
565	sedentary_IV	0.0451556	0.0577774	0.0645106	0.028608	0.773883	1706	1566	-0.00271946	0.0930308	0.00604183	0.109513	Anal and rectal conditions	digestive	0.771651	0.967979	-0.0126217	Diurnal rhythms	Variability
474	moderate_between_day_SD_M10	0.0194656	0.000766303	0.69166	0.985818	0.773965	414	546	-0.0767325	0.115664	-0.0837316	0.0852642	Acute and chronic tonsillitis	respiratory	0.0742822	0.96801	0.0186993	Physical activity	Physical activity variability	Fraction of time
714	walking_hourly_SD_M10	-0.142985	-0.134728	0.0084267	0.00074029	0.774045	312	690	-0.24936	-0.0366101	-0.212985	-0.0564713	Rheumatoid arthritis and other inflammatory polyarthropathies	musculoskeletal	0.24307	0.96801	-0.00825651	Physical activity	Physical activity variability	Fraction of time
395	phase	-0.0244359	-0.0118251	0.461052	0.782528	0.77406	801	635	-0.0894108	0.040539	-0.0957919	0.0721418	Heart valve disorders	circulatory system	0.0167166	0.96801	-0.0126108	Diurnal rhythms	Phase	Hours past midnight
227	temp_within_day_SD	-0.0582115	-0.0988257	0.569999	0.217019	0.774068	85	153	-0.259062	0.142639	-0.255729	0.058078	Benign neoplasm of other endocrine glands and related structures	neoplasms	0.206434	0.96801	0.0406142	Diurnal rhythms	Variability	Celsius
211	acceleration_M10_time_abs_dev	-0.00347643	0.0123561	0.931696	0.720657	0.774071	533	897	-0.0829738	0.0760209	-0.0553708	0.080083	Benign neoplasm of other parts of digestive system	neoplasms	0.478871	0.96801	-0.0158325	Diurnal rhythms	Phase	Hours
528	temp_RA	-0.0432688	-0.0263351	0.363031	0.565473	0.774084	402	486	-0.136503	0.0499654	-0.116145	0.0634747	Diseases of the oral soft tissues, excluding lesions specific for gingiva and tongue	digestive	0.698232	0.96801	-0.0169337	Diurnal rhythms	Amplitude
159	tasks_light_hourly_SD	-0.0293496	-0.0397835	0.536314	0.322527	0.774085	587	530	-0.122372	0.0636732	-0.118604	0.0390366	Malignant neoplasm of other and ill-defined sites within the digestive organs and peritoneum	neoplasms	0.696513	0.96801	0.0104339	Physical activity	Physical activity variability	Fraction of time
714	sedentary_overall_M10	0.0528748	0.0750484	0.335475	0.0533546	0.77412	312	690	-0.0547246	0.160474	-0.00108473	0.151182	Rheumatoid arthritis and other inflammatory polyarthropathies	musculoskeletal	0.355806	0.968022	-0.0221736	Physical activity	Physical activity	Fraction of time
332	mesor	-0.598193	-0.666975	6.52833e-17	5.52363e-11	0.774205	171	93	-0.738481	-0.457904	-0.866341	-0.46761	Parkinson's disease	neurological	0.541271	0.96805	0.068783	Physical activity	Physical activity	g
695	MVPA_IV	-0.0134366	0.00761712	0.814392	0.86894	0.774248	274	498	-0.125616	0.0987426	-0.0828618	0.098096	Erythematous conditions	dermatologic	0.0284981	0.96805	-0.0210537	Diurnal rhythms	Variability
378	walking_within_day_SD_M10	-0.0975845	-0.0672711	0.254974	0.378478	0.774248	131	174	-0.265603	0.0704339	-0.216982	0.0824393	Strabismus and other disorders of binocular eye movements	sense organs	3.15031e-07	0.96805	-0.0303134	Physical activity	Physical activity variability	Fraction of time
907	cosinor_rsquared	-0.00884592	-0.0451773	0.909038	0.623281	0.774269	152	123	-0.160598	0.142907	-0.225442	0.135087	Injuries to the nervous system	injuries & poisonings	0.570053	0.96805	0.0363313	Diurnal rhythms	Amplitude
782	total_sleep_mean_abs_dev	0.120537	0.169014	0.0541694	0.0205313	0.774347	224	218	-0.00215882	0.243233	0.0260136	0.312014	Symptoms involving skin and other integumentary tissue	symptoms	0.513926	0.96805	-0.048477	Sleep	Sleep	Hours
1100	sleep_hourly_SD_L5	-0.018753	0.0013983	0.737712	0.975208	0.774368	288	514	-0.128509	0.0910032	-0.0867891	0.0895857	Family history		0.0517439	0.96805	-0.0201513	Sleep	Sleep	Fraction of time
506	main_sleep_onset_SD	-0.0513178	-0.025481	0.369457	0.771847	0.774373	279	140	-0.163388	0.0607526	-0.197721	0.146759	Empyema and pneumothorax	respiratory	0.857644	0.96805	-0.0258369	Diurnal rhythms	Phase Variability	Hours
352	acceleration_overall_M10	-0.069186	-0.111392	0.385032	0.155804	0.774419	126	165	-0.225292	0.0869202	-0.265217	0.0424318	Disorders of other cranial nerves	neurological	0.00031522	0.96805	0.0422064	Physical activity	Physical activity	g
197	MET_RA	-0.111002	-0.105116	0.000530883	2.04124e-05	0.774432	912	1746	-0.173794	-0.0482101	-0.153471	-0.0567598	Chemotherapy	neoplasms	0.500653	0.96805	-0.00588649	Diurnal rhythms	Amplitude	MET
701	temp_phase	-0.00689443	0.0134809	0.874798	0.790102	0.774443	363	621	-0.0926551	0.0788663	-0.0857855	0.112747	Other hypertrophic and atrophic conditions of skin	dermatologic	0.592958	0.96805	-0.0203754	Diurnal rhythms	Phase	Hours past midnight
252	sedentary_IV	0.0537716	0.102176	0.689278	0.184798	0.774512	52	176	-0.209817	0.31736	-0.0488373	0.25319	Disorders of parathyroid gland	endocrine/metabolic	0.282553	0.96805	-0.0484046	Diurnal rhythms	Variability
520	acceleration_L5_time_abs_dev	0.10124	0.082266	0.139208	0.175668	0.774524	199	296	-0.0329465	0.235426	-0.0367991	0.201331	Disorders of tooth development	digestive	0.85191	0.96805	0.0189736	Diurnal rhythms	Phase	Hours
783	sedentary_RA	-0.100731	-0.138667	0.0289576	0.00740782	0.774532	395	422	-0.191125	-0.0103359	-0.240155	-0.0371786	Fever of unknown origin	symptoms	0.205544	0.96805	0.0379364	Diurnal rhythms	Amplitude
561	mesor	0.0131682	0.00388753	0.621623	0.850814	0.774615	1277	2421	-0.0391254	0.0654619	-0.0366248	0.0443998	Symptoms involving digestive system	digestive	0.192859	0.96805	0.0092807	Physical activity	Physical activity	g
701	self_report_sleep_duration_abs_dev	0.0461246	0.0640118	0.386485	0.107728	0.774634	363	621	-0.0582664	0.150516	-0.0139877	0.142011	Other hypertrophic and atrophic conditions of skin	dermatologic	0.130247	0.96805	-0.0178872	Sleep	Self-report	Hours
165	MET_within_day_SD_L5	0.0908365	0.0711688	0.179518	0.34904	0.774656	192	189	-0.0418055	0.223479	-0.0777868	0.220124	Cancer within the respiratory system	neoplasms	0.946594	0.96805	0.0196677	Physical activity	Physical activity variability
496	moderate_between_day_SD_M10	-0.0951226	-0.0833797	0.00168668	0.00677592	0.774668	1177	1129	-0.154487	-0.0357583	-0.143734	-0.0230254	Chronic airway obstruction	respiratory	0.583232	0.96805	-0.011743	Physical activity	Physical activity variability	Fraction of time
379	MET_overall_L5	0.0446366	0.0354912	0.227924	0.37127	0.774677	619	744	-0.0279231	0.117196	-0.0423105	0.113293	Other disorders of eye	sense organs	7.51033e-08	0.96805	0.00914544	Physical activity	Physical activity	MET
510	walking_within_day_SD	-0.275271	-0.251223	0.00117599	0.00334808	0.774689	134	141	-0.441547	-0.108994	-0.419051	-0.0833947	Other diseases of lung	respiratory	0.836422	0.96805	-0.0240478	Physical activity	Physical activity variability	Fraction of time
356	amplitude	-0.171178	-0.130282	0.179698	0.348626	0.774703	54	53	-0.421241	0.0788845	-0.402727	0.142163	Hereditary and idiopathic peripheral neuropathy	neurological	0.261167	0.96805	-0.0408962	Diurnal rhythms	Amplitude	g
585	MVPA_overall_M10	-0.282834	-0.306223	2.60409e-21	6.57564e-16	0.774703	1133	730	-0.341305	-0.224362	-0.380503	-0.231943	Renal failure	genitourinary	0.126291	0.96805	0.0233894	Physical activity	Physical activity	Fraction of time
296	phase_abs_dev	0.154747	0.16908	3.68401e-08	2.88186e-13	0.774727	1130	2344	0.0996608	0.209832	0.123692	0.214469	Mood disorders	mental disorders	0.997852	0.96805	-0.0143339	Diurnal rhythms	Phase	Hours
361	MET_peak_value_mean	-0.042059	-0.0242984	0.307034	0.61869	0.774728	566	411	-0.122762	0.0386437	-0.119986	0.0713894	Retinal detachments and defects	sense organs	0.0827454	0.96805	-0.0177606	Physical activity	Physical activity	MET
737	MVPA_hourly_SD_M10	-0.329498	-0.331162	0.0116796	0.000247048	0.774748	52	139	-0.585597	-0.0733996	-0.508239	-0.154084	Curvature of spine	musculoskeletal	0.000522008	0.96805	0.00166319	Physical activity	Physical activity variability	Fraction of time
470	acceleration_within_day_SD	0.0237756	0.00655126	0.543061	0.912186	0.774786	494	295	-0.052845	0.100396	-0.109881	0.122984	Septal Deviations/Turbinate Hypertrophy	respiratory	0.306984	0.968066	0.0172243	Physical activity	Physical activity variability	Fraction of time
707	walking_within_day_SD	-0.398122	-0.370145	5.05212e-06	0.00298817	0.774862	132	68	-0.569133	-0.227112	-0.614493	-0.125797	Chronic ulcer of skin	dermatologic	0.965724	0.968129	-0.0279775	Physical activity	Physical activity variability	Fraction of time
859	sedentary_peak_time_mean_abs_dev	-0.0193704	-0.0436734	0.760206	0.386591	0.77491	244	415	-0.143763	0.105022	-0.142539	0.0551921	Complication due to other implant and internal device	injuries & poisonings	0.618562	0.968158	0.024303	Diurnal rhythms	Phase	Hours
480	temp_amplitude	-0.065229	-0.0575768	0.00795803	0.0327722	0.774936	1594	1408	-0.113402	-0.0170555	-0.110436	-0.00471713	Pneumonia	respiratory	0.593621	0.968158	-0.00765215	Diurnal rhythms	Amplitude	Celsius
540	temp_phase_abs_dev	-0.0245024	-0.0158576	0.497168	0.747939	0.774981	527	640	-0.0952353	0.0462306	-0.112575	0.0808594	Appendiceal conditions	digestive	0.332023	0.968158	-0.00864471	Diurnal rhythms	Phase	Hours
695	MVPA_overall_M10	-0.0140402	-0.0361156	0.81054	0.425286	0.774986	274	498	-0.128831	0.100751	-0.1249	0.0526684	Erythematous conditions	dermatologic	2.19028e-07	0.968158	0.0220753	Physical activity	Physical activity	Fraction of time
994	sleep_within_day_SD_M10	0.120582	0.111069	0.00711531	0.0448999	0.775037	447	349	0.0327713	0.208392	0.00252686	0.21961	Sepsis and SIRS	injuries & poisonings	0.644179	0.96816	0.00951312	Sleep	Sleep variability
481	walking_hourly_SD	-0.339723	-0.314993	0.000977566	0.0056942	0.775038	88	80	-0.541678	-0.137768	-0.538281	-0.0917053	Influenza	respiratory	0.809366	0.96816	-0.0247298	Physical activity	Physical activity variability	Fraction of time
592	MET_RA	-0.0369861	-0.0624946	0.55138	0.207565	0.775091	235	408	-0.15868	0.084708	-0.159685	0.0346958	Cystitis and urethritis	genitourinary	6.91805e-13	0.968172	0.0255084	Diurnal rhythms	Amplitude	MET
871	walking_within_day_SD_M10	0.0258353	0.0465132	0.554811	0.376988	0.775121	503	372	-0.0599076	0.111578	-0.0566778	0.149704	Open wounds of extremities	injuries & poisonings	0.0785453	0.968172	-0.0206779	Physical activity	Physical activity variability	Fraction of time
291	walking_within_day_SD	-0.271999	-0.334989	0.0278312	0.00920233	0.775145	61	64	-0.514358	-0.0296403	-0.58708	-0.0828971	Other specified nonpsychotic and/or transient mental disorders	mental disorders	0.856074	0.968172	0.0629897	Physical activity	Physical activity variability	Fraction of time
348	main_sleep_onset_mean_abs_dev	0.201209	0.192118	0.0131937	0.0404189	0.775149	132	129	0.0420969	0.360321	0.00838804	0.375847	Other conditions of brain	neurological	0.29743	0.968172	0.00909145	Diurnal rhythms	Phase	Hours
1100	self_report_getting_up_in_morning	0.226038	0.111967	0.0462392	0.0495954	0.775249	288	514	0.00376975	0.448306	0.000198058	0.223735	Family history		0.326016	0.968201	0.114071	Sleep	Self-report
420	sleep_hourly_SD	-0.134106	-0.134792	0.00787633	0.0755419	0.775263	309	202	-0.233017	-0.0351945	-0.283449	0.0138655	Carditis	circulatory system	0.00212994	0.968201	0.000686405	Sleep	Sleep variability	Fraction of time
1004	MVPA_hourly_SD	-0.0874538	-0.149847	0.501903	0.274691	0.775275	52	54	-0.342716	0.167809	-0.418723	0.119028	Other signs and symptoms involving emotional state		0.30839	0.968201	0.0623935	Physical activity	Physical activity variability	Fraction of time
351	acceleration_within_day_SD_M10	0.0329532	0.0524937	0.322342	0.0528587	0.775302	718	1526	-0.0323096	0.098216	-0.000647764	0.105635	Other peripheral nerve disorders	neurological	1.08531e-09	0.968201	-0.0195405	Physical activity	Physical activity variability	Fraction of time
458	moderate_overall_M10	-0.117904	-0.110914	0.00335292	0.000736464	0.775323	793	805	-0.196682	-0.039127	-0.175311	-0.0465166	Hypotension	circulatory system	0.424008	0.968201	-0.00699085	Physical activity	Physical activity	Fraction of time
479	phase_abs_dev	0.0610232	0.048924	0.185918	0.386903	0.775324	408	365	-0.0293977	0.151444	-0.0619003	0.159748	Other upper respiratory disease	respiratory	0.427419	0.968201	0.0120993	Diurnal rhythms	Phase	Hours
798	self_report_snoring	-0.0382932	-0.0634322	0.429409	0.158334	0.775379	385	598	-0.133274	0.0566877	-0.151563	0.0246986	Malaise and fatigue	symptoms	0.463329	0.968238	0.025139	Sleep	Self-report
560	walking_within_day_SD	-0.103286	-0.127187	0.0404083	0.00474439	0.775461	377	517	-0.202056	-0.00451476	-0.215462	-0.0389126	Intestinal obstruction without mention of hernia	digestive	0.014452	0.968286	0.0239019	Physical activity	Physical activity variability	Fraction of time
191	acceleration_between_day_SD_M10	-0.194122	-0.172214	0.102473	0.233904	0.775468	55	52	-0.427116	0.0388712	-0.455773	0.111344	Manlignant and unknown neoplasms of brain and nervous system	neoplasms	0.78149	0.968286	-0.0219078	Physical activity	Physical activity variability	Fraction of time
275	acceleration_between_day_SD	-0.147092	-0.154712	0.00253888	0.0126728	0.775555	316	292	-0.242595	-0.05159	-0.276351	-0.0330725	Disorders of mineral metabolism	endocrine/metabolic	0.88733	0.968313	0.00761941	Physical activity	Physical activity variability	g
334	moderate_within_day_SD	0.00309517	0.0328595	0.967077	0.682658	0.77558	208	142	-0.143886	0.150077	-0.12467	0.190389	Degenerative disease of the spinal cord	neurological	0.199848	0.968313	-0.0297643	Physical activity	Physical activity variability	Fraction of time
454	self_report_sleep_duration_abs_dev	-0.0146322	-0.0268483	0.684089	0.303679	0.775586	797	1474	-0.0851155	0.0558512	-0.0780084	0.0243119	Varicose veins	circulatory system	0.829524	0.968313	0.0122161	Sleep	Self-report	Hours
702	moderate_within_day_SD_M10	-0.00674839	0.0079863	0.858609	0.821175	0.775626	731	786	-0.0809955	0.0674988	-0.0612649	0.0772375	Degenerative skin conditions and other dermatoses	dermatologic	0.42183	0.968313	-0.0147347	Physical activity	Physical activity variability	Fraction of time
521	self_report_sleep_duration	-0.0724259	-0.0484038	0.209064	0.350844	0.77564	320	368	-0.185433	0.0405814	-0.150093	0.0532849	Diseases of hard tissues of teeth	digestive	0.804535	0.968313	-0.0240221	Sleep	Self-report	Hours
260	main_sleep_duration_mean_abs_dev	0.0768914	0.0444461	0.434531	0.655975	0.775653	91	113	-0.11596	0.269743	-0.151106	0.239998	Protein-calorie malnutrition	endocrine/metabolic	0.547989	0.968313	0.0324453	Sleep	Sleep	Hours
733	acceleration_peak_time_mean	0.0374586	0.0751306	0.722841	0.159398	0.775666	82	359	-0.16955	0.244467	-0.0295205	0.179782	Other disorders of bone and cartilage	musculoskeletal	0.575456	0.968313	-0.037672	Diurnal rhythms	Phase	Hours past midnight
785	sedentary_within_day_SD_L5	0.0485974	0.0493824	0.00863601	0.00231322	0.775729	2588	4916	0.0123281	0.0848667	0.0176156	0.0811492	Abdominal pain	symptoms	0.885725	0.968331	-0.000785013	Physical activity	Physical activity variability	Fraction of time
278	total_sleep_mean	-0.0582432	-0.0550334	0.0327989	0.0515232	0.775732	1367	1743	-0.111723	-0.00476353	-0.11043	0.000363699	Overweight, obesity and other hyperalimentation	endocrine/metabolic	0.866744	0.968331	-0.0032098	Sleep	Sleep	Hours
514	MET_within_day_SD	-0.109977	-0.0828559	0.093843	0.17894	0.775792	232	251	-0.23863	0.018675	-0.203684	0.037972	Abnormal findings examination of lungs	respiratory	0.230783	0.968338	-0.0271216	Physical activity	Physical activity variability
158	MET_hourly_SD	-0.0540823	-0.0162144	0.553644	0.867779	0.775809	113	102	-0.233044	0.12488	-0.207108	0.174679	Neoplasm of unspecified nature of digestive system	neoplasms	0.413946	0.968338	-0.0378679	Physical activity	Physical activity variability
567	self_report_daytime_dozing	-0.0300168	-0.0688722	0.696575	0.42421	0.775813	195	183	-0.18089	0.120857	-0.23779	0.100046	Peritonitis and retroperitoneal infections	digestive	0.609482	0.968338	0.0388554	Sleep	Self-report
694	moderate_overall	-0.0682832	-0.0227097	0.522825	0.737396	0.775905	118	177	-0.277728	0.141161	-0.155458	0.110038	Dyschromia and Vitiligo	dermatologic	0.538669	0.968386	-0.0455735	Physical activity	Physical activity	Fraction of time
520	inactivity_peak_value_mean	-0.0966789	-0.133455	0.147021	0.0266058	0.775969	199	296	-0.227348	0.0339907	-0.251423	-0.0154865	Disorders of tooth development	digestive	0.0267945	0.968386	0.0367758	Sleep	Sleep
380	sedentary_hourly_SD_M10	0.012356	0.051164	0.87493	0.603486	0.775974	145	113	-0.141505	0.166217	-0.141909	0.244237	Disorders of external ear	sense organs	0.0209366	0.968386	-0.038808	Physical activity	Physical activity variability	Fraction of time
569	walking_within_day_SD_M10	-0.102494	-0.0873103	0.0302628	0.0436707	0.775977	433	555	-0.19521	-0.00977692	-0.172142	-0.002479	Other disorders of intestine	digestive	0.827871	0.968386	-0.0151833	Physical activity	Physical activity variability	Fraction of time
561	MET_peak_time_mean_abs_dev	-0.0174335	-0.028246	0.536499	0.186266	0.775977	1277	2421	-0.0727136	0.0378466	-0.0701325	0.0136404	Symptoms involving digestive system	digestive	0.797067	0.968386	0.0108125	Diurnal rhythms	Phase	Hours
550	sleep_within_day_SD_L5	0.058744	0.0751882	9.8664e-06	2.17039e-05	0.77604	5928	4092	0.0326971	0.0847909	0.0404879	0.109889	Abdominal hernia	digestive	0.100216	0.968432	-0.0164443	Sleep	Sleep
81	phase_abs_dev	0.0986803	0.0727598	0.249151	0.510487	0.776074	115	95	-0.0691516	0.266512	-0.143944	0.289464	Infection/inflammation of internal prosthetic device; implant; and graft	infectious diseases	0.485789	0.968443	0.0259206	Diurnal rhythms	Phase	Hours
965	self_report_sleep_duration	-0.0427626	-0.025991	0.356565	0.391619	0.776117	496	1118	-0.133674	0.048149	-0.0854552	0.0334732	Poisoning by analgesics, antipyretics, and antirheumatics	injuries & poisonings	0.9911	0.968466	-0.0167716	Sleep	Self-report	Hours
1005	walking_hourly_SD	-0.367199	-0.432268	0.00120426	2.72306e-06	0.776245	74	122	-0.589469	-0.14493	-0.612876	-0.25166	Other symptoms		0.317742	0.968515	0.0650687	Physical activity	Physical activity variability	Fraction of time
567	MET_hourly_SD	0.0113575	0.0400811	0.871698	0.578221	0.776287	195	183	-0.126477	0.149192	-0.101215	0.181377	Peritonitis and retroperitoneal infections	digestive	3.14882e-13	0.968515	-0.0287236	Physical activity	Physical activity variability
287	sleep_peak_time_mean_abs_dev	0.0305872	0.00454221	0.642306	0.950201	0.776381	209	206	-0.098484	0.159658	-0.138005	0.14709	Purpura and other hemorrhagic conditions	hematopoietic	0.174472	0.968515	0.026045	Diurnal rhythms	Phase	Hours
430	main_sleep_duration_mean_abs_dev	0.0714864	0.113473	0.28559	0.186234	0.776418	197	156	-0.0597237	0.202697	-0.0547856	0.281731	Intracranial hemorrhage	circulatory system	0.00769288	0.968515	-0.0419864	Sleep	Sleep	Hours
472	MET_peak_time_mean	0.0319789	-0.00433964	0.717336	0.963426	0.776436	118	109	-0.141155	0.205113	-0.189832	0.181153	Chronic pharyngitis and nasopharyngitis	respiratory	0.478278	0.968515	0.0363185	Diurnal rhythms	Phase	Hours past midnight
371	MET_hourly_SD_M10	-0.0623937	-0.0896358	0.236166	0.100282	0.776472	329	354	-0.165625	0.0408377	-0.196533	0.0172611	Inflammation of the eye	sense organs	0.000100359	0.968515	0.0272421	Physical activity	Physical activity variability
726	sleep_peak_time_mean_abs_dev	0.0131444	0.027174	0.665199	0.357129	0.77648	1012	1307	-0.046389	0.0726778	-0.0306646	0.0850126	Peripheral enthesopathies and allied syndromes	musculoskeletal	0.00698484	0.968515	-0.0140296	Diurnal rhythms	Phase	Hours
380	MET_hourly_SD	0.0442454	0.0794688	0.587164	0.389953	0.776549	145	113	-0.115476	0.203967	-0.101708	0.260645	Disorders of external ear	sense organs	1.2665e-07	0.968515	-0.0352234	Physical activity	Physical activity variability
270	acceleration_M10_time	-0.0860925	-0.0502178	0.40245	0.68338	0.776557	83	73	-0.287633	0.115447	-0.291545	0.191109	Disorders of protein plasma/amino-acid transport and metabolism	endocrine/metabolic	0.882706	0.968515	-0.0358747	Diurnal rhythms	Phase	Hours past midnight
81	acceleration_M10_time	0.0544951	0.020762	0.52715	0.84837	0.776618	115	95	-0.114411	0.223401	-0.192071	0.233595	Infection/inflammation of internal prosthetic device; implant; and graft	infectious diseases	0.665205	0.968515	0.0337331	Diurnal rhythms	Phase	Hours past midnight
216	sleep_within_day_SD_M10	0.0301915	0.0187134	0.411822	0.542979	0.776625	669	1152	-0.0419122	0.102295	-0.0415812	0.079008	Benign neoplasm of skin	neoplasms	0.000150262	0.968515	0.0114781	Sleep	Sleep variability
372	other_sleep_mean	0.0062395	0.0512777	0.950446	0.588187	0.776643	77	127	-0.190542	0.203021	-0.134337	0.236893	Disorders of conjunctiva	sense organs	4.16927e-06	0.968515	-0.0450382	Sleep	Sleep	Hours
1004	temp_cosinor_rsquared	-0.0421131	-0.097387	0.748777	0.464382	0.776649	52	54	-0.299852	0.215625	-0.358273	0.163499	Other signs and symptoms involving emotional state		0.546327	0.968515	0.0552738	Diurnal rhythms	Amplitude
788	sleep_peak_time_mean_abs_dev	0.0741241	0.0673509	0.0176855	0.0710987	0.776673	951	799	0.0128799	0.135368	-0.00578864	0.14049	Syncope and collapse	symptoms	0.908314	0.968515	0.00677322	Diurnal rhythms	Phase	Hours
585	moderate_hourly_SD_M10	-0.153434	-0.174242	2.61761e-07	5.27093e-06	0.776678	1133	730	-0.211832	-0.0950353	-0.249233	-0.0992512	Renal failure	genitourinary	0.727156	0.968515	0.0208084	Physical activity	Physical activity variability	Fraction of time
496	phase_abs_dev	0.0842311	0.0850863	0.0026976	0.0100665	0.776687	1177	1129	0.0292068	0.139255	0.0202867	0.149886	Chronic airway obstruction	respiratory	0.967545	0.968515	-0.000855217	Diurnal rhythms	Phase	Hours
483	phase_abs_dev	0.0625988	0.100978	0.335806	0.107635	0.776692	201	294	-0.0648763	0.190074	-0.0220329	0.223988	Acute bronchitis and bronchiolitis	respiratory	0.476278	0.968515	-0.0383788	Diurnal rhythms	Phase	Hours
1001	tasks_light_overall_M10	-0.00324167	-0.039	0.976926	0.684567	0.776725	110	87	-0.222915	0.216431	-0.227165	0.149165	Foreign body injury		0.827937	0.968515	0.0357584	Physical activity	Physical activity	Fraction of time
1002	temp_RA	-0.000512431	0.0154439	0.989796	0.676887	0.776787	575	757	-0.0790422	0.0780173	-0.0571953	0.088083	Symptoms concerning nutrition, metabolism, and development		0.0209273	0.968515	-0.0159563	Diurnal rhythms	Amplitude
698	self_report_sleep_duration	-0.0632818	-0.0157981	0.625162	0.874459	0.77679	62	98	-0.31716	0.190596	-0.211778	0.180181	Pruritus and related conditions	dermatologic	0.531024	0.968515	-0.0474837	Sleep	Self-report	Hours
585	moderate_hourly_SD	-0.159759	-0.165676	3.39896e-07	6.37745e-06	0.776795	1133	730	-0.221151	-0.0983658	-0.237616	-0.0937361	Renal failure	genitourinary	0.778096	0.968515	0.00591737	Physical activity	Physical activity variability	Fraction of time
592	moderate_overall_M10	0.0191509	-0.00563706	0.793124	0.901927	0.776812	235	408	-0.123974	0.162276	-0.0952972	0.0840231	Cystitis and urethritis	genitourinary	0.718695	0.968515	0.0247879	Physical activity	Physical activity	Fraction of time
563	acceleration_overall_L5	0.0521174	0.0526749	0.0697352	0.0779839	0.776825	1000	1479	-0.00420535	0.10844	-0.00590148	0.111251	Constipation	digestive	0.678246	0.968515	-0.000557575	Physical activity	Physical activity	g
157	sleep_hourly_SD	-0.211986	-0.199667	0.0636901	0.176003	0.776836	60	52	-0.436047	0.0120748	-0.488873	0.0895388	Pancreatic cancer	neoplasms	0.0675106	0.968515	-0.012319	Sleep	Sleep variability	Fraction of time
871	moderate_peak_value_mean	0.10613	0.11463	0.0244025	0.0211345	0.77687	503	372	0.0137112	0.198548	0.0171837	0.212076	Open wounds of extremities	injuries & poisonings	0.656978	0.968515	-0.00849981	Physical activity	Physical activity	Hours
430	main_sleep_ratio_mean	-0.155207	-0.227189	0.0117697	0.00942584	0.776909	197	156	-0.275969	-0.0344446	-0.398699	-0.0556784	Intracranial hemorrhage	circulatory system	0.0040981	0.968515	0.0719819	Sleep	Sleep
689	amplitude	-0.018163	-0.0353277	0.627067	0.335487	0.776917	640	772	-0.0914336	0.0551077	-0.107221	0.0365655	Disorder of skin and subcutaneous tissue NOS	dermatologic	0.00422702	0.968515	0.0171648	Diurnal rhythms	Amplitude	g
443	MET_overall_L5	0.150118	0.155792	0.00069045	0.00143824	0.776922	433	485	0.0634137	0.236822	0.05998	0.251603	Peripheral vascular disease	circulatory system	0.866984	0.968515	-0.0056736	Physical activity	Physical activity	MET
738	acceleration_M10_time_abs_dev	0.00466728	0.0543021	0.970734	0.599107	0.776927	54	96	-0.244673	0.254007	-0.148161	0.256765	Other acquired musculoskeletal deformity	musculoskeletal	0.340681	0.968515	-0.0496349	Diurnal rhythms	Phase	Hours
707	moderate_within_day_SD_M10	-0.0762184	-0.0317332	0.400098	0.793105	0.776931	132	68	-0.253755	0.101318	-0.268872	0.205405	Chronic ulcer of skin	dermatologic	0.50952	0.968515	-0.0444853	Physical activity	Physical activity variability	Fraction of time
286	MVPA_within_day_SD	0.00942868	0.054171	0.93732	0.555718	0.776985	66	121	-0.225573	0.244431	-0.126026	0.234368	Coagulation defects	hematopoietic	0.981433	0.968515	-0.0447424	Physical activity	Physical activity variability	Fraction of time
592	temp_within_day_SD	-0.0385524	-0.0170533	0.536541	0.72847	0.77699	235	408	-0.160811	0.0837064	-0.113332	0.0792258	Cystitis and urethritis	genitourinary	0.000204604	0.968515	-0.0214991	Diurnal rhythms	Variability	Celsius
386	MET_within_day_SD	-0.0111881	0.00135937	0.73733	0.962372	0.776991	910	1182	-0.0765699	0.0541937	-0.0551166	0.0578354	Vertiginous syndromes and other disorders of vestibular system	sense organs	8.45332e-07	0.968515	-0.0125474	Physical activity	Physical activity variability
745	total_sleep_mean_abs_dev	-0.0237459	0.00783252	0.77044	0.923717	0.777095	129	171	-0.183245	0.135754	-0.152494	0.168159	Pain in joint	musculoskeletal	0.851288	0.968613	-0.0315784	Sleep	Sleep	Hours
765	acceleration_peak_time_mean_abs_dev	0.0366532	-0.016741	0.783551	0.902821	0.777167	51	58	-0.224874	0.29818	-0.285477	0.251995	Cervical radiculitis	symptoms	0.768172	0.968663	0.0533942	Diurnal rhythms	Phase	Hours
276	MET_peak_time_mean	-0.0442394	-0.0321623	0.170268	0.341323	0.777261	941	896	-0.107468	0.0189894	-0.0984095	0.0340848	Disorders of fluid, electrolyte, and acid-base balance	endocrine/metabolic	0.796192	0.968663	-0.0120771	Diurnal rhythms	Phase	Hours past midnight
306	MET_peak_time_mean_abs_dev	0.0159806	0.024174	0.37401	0.224818	0.777276	4175	3235	-0.0192526	0.0512139	-0.0148605	0.0632085	Other mental disorder	mental disorders	0.910328	0.968663	-0.00819337	Diurnal rhythms	Phase	Hours
345	self_report_IPAQ_activity_group	-0.105166	-0.131114	0.107986	0.0494156	0.777292	433	468	-0.233408	0.0230754	-0.261892	-0.000335255	Epilepsy, recurrent seizures, convulsions	neurological	0.913118	0.968663	0.0259473	Physical activity	Self-report physical activity
577	MVPA_IV	0.109806	0.0908271	0.100963	0.163216	0.777306	202	249	-0.0214075	0.24102	-0.036846	0.2185	Diseases of pancreas	digestive	0.586652	0.968663	0.0189793	Diurnal rhythms	Variability
242	main_sleep_offset_mean_abs_dev	0.020867	-0.00342875	0.784574	0.933464	0.777343	151	681	-0.128748	0.170482	-0.0839237	0.0770662	Thyrotoxicosis with or without goiter	endocrine/metabolic	0.896758	0.968663	0.0242958	Diurnal rhythms	Phase	Hours
396	walking_within_day_SD	-0.151327	-0.193647	0.141769	0.00565665	0.777381	89	212	-0.353198	0.0505446	-0.33081	-0.0564844	Abnormal heart sounds	circulatory system	2.12688e-22	0.968663	0.0423206	Physical activity	Physical activity variability	Fraction of time
729	MET_peak_time_mean_abs_dev	0.0222959	0.0452196	0.714475	0.338677	0.777392	261	468	-0.0971503	0.141742	-0.0474135	0.137853	Other disorders of soft tissues	musculoskeletal	0.74342	0.968663	-0.0229237	Diurnal rhythms	Phase	Hours
558	sedentary_peak_value_mean	-0.0453882	-0.0551503	0.179798	0.0297401	0.777396	943	1546	-0.111708	0.0209317	-0.104881	-0.0054192	Noninfectious gastroenteritis	digestive	0.145902	0.968663	0.00976216	Physical activity	Physical activity	Hours
342	self_report_sleep_duration	0.0192684	-0.0169494	0.827818	0.854197	0.777417	140	123	-0.154368	0.192904	-0.197727	0.163828	Hemiplegia	neurological	0.851181	0.968663	0.0362178	Sleep	Self-report	Hours
949	acceleration_peak_time_mean	-0.0423328	-0.0694302	0.51601	0.184224	0.777455	213	375	-0.170078	0.0854128	-0.171912	0.0330517	Allergies, other	injuries & poisonings	0.812211	0.968663	0.0270974	Diurnal rhythms	Phase	Hours past midnight
745	main_sleep_duration_mean	-0.0906143	-0.136365	0.270709	0.0892348	0.777482	129	171	-0.251861	0.0706326	-0.293635	0.0209046	Pain in joint	musculoskeletal	0.685776	0.968663	0.045751	Sleep	Sleep	Hours
803	acceleration_L5_time	0.110512	0.151996	0.233481	0.0767171	0.777483	110	143	-0.0712862	0.29231	-0.0163076	0.3203	Fracture of upper limb	injuries & poisonings	0.672495	0.968663	-0.0414846	Diurnal rhythms	Phase	Hours past midnight
747	walking_hourly_SD	-0.127249	-0.111536	0.00855844	0.085049	0.777525	402	249	-0.222108	-0.0323914	-0.238478	0.0154053	Cardiac and circulatory congenital anomalies	congenital anomalies	0.000385588	0.968663	-0.0157132	Physical activity	Physical activity variability	Fraction of time
364	temp_IV	0.0663797	0.0999232	0.388331	0.164817	0.777537	151	190	-0.0844387	0.217198	-0.0410703	0.240917	Corneal opacity and other disorders of cornea	sense organs	0.691025	0.968663	-0.0335435	Diurnal rhythms	Variability
681	acceleration_M10_time_abs_dev	0.0477333	0.036895	0.152336	0.364542	0.777592	811	641	-0.0176299	0.113097	-0.0428559	0.116646	Superficial cellulitis and abscess	dermatologic	0.572488	0.968663	0.0108384	Diurnal rhythms	Phase	Hours
740	acceleration_overall_L5	0.0293087	0.0449036	0.0843621	0.00889663	0.777609	3193	5366	-0.00397456	0.062592	0.0112612	0.0785459	Osteoarthrosis	musculoskeletal	0.582103	0.968663	-0.0155948	Physical activity	Physical activity	g
540	sleep_peak_quality_SD	-0.0093026	-0.0259579	0.8282	0.510995	0.777662	527	640	-0.0933215	0.0747163	-0.103363	0.0514468	Appendiceal conditions	digestive	0.86776	0.968663	0.0166553	Sleep	Sleep variability	Hours
573	acceleration_IV	0.0339433	0.0218081	0.337233	0.565842	0.777683	705	736	-0.0353825	0.103269	-0.0526342	0.0962504	Other disorders of liver	digestive	0.991192	0.968663	0.0121351	Diurnal rhythms	Variability
281	acceleration_L5_time	-0.0485948	-0.0846147	0.609222	0.208744	0.777694	107	230	-0.234918	0.137728	-0.216548	0.0473182	Other deficiency anemia	hematopoietic	0.565867	0.968663	0.03602	Diurnal rhythms	Phase	Hours past midnight
560	tasks_light_peak_value_mean	-0.0197383	-0.0332595	0.741217	0.413516	0.777722	377	517	-0.136886	0.0974091	-0.112979	0.0464599	Intestinal obstruction without mention of hernia	digestive	0.774122	0.968663	0.0135212	Physical activity	Physical activity	Fraction of time
562	self_report_sleep_duration	-0.0027401	0.00451413	0.885716	0.795698	0.777734	3307	3683	-0.0401067	0.0346265	-0.0296575	0.0386857	Diverticulosis and diverticulitis	digestive	0.894238	0.968663	-0.00725423	Sleep	Self-report	Hours
737	self_report_chronotype	0.208604	0.133746	0.362417	0.362591	0.77777	52	139	-0.240326	0.657535	-0.154188	0.42168	Curvature of spine	musculoskeletal	0.519459	0.968663	0.0748587	Diurnal rhythms	Self-report
535	moderate_between_day_SD	-0.0373489	-0.0414417	0.0867578	0.0208858	0.777782	2611	3176	-0.0800886	0.00539089	-0.0766028	-0.00628054	Gastritis and duodenitis	digestive	0.487482	0.968663	0.0040928	Physical activity	Physical activity variability	Fraction of time
395	moderate_peak_value_mean	-0.0691192	-0.0480672	0.0683741	0.208488	0.777827	801	635	-0.143451	0.00521218	-0.122972	0.026838	Heart valve disorders	circulatory system	0.0519092	0.968663	-0.021052	Physical activity	Physical activity	Hours
840	tasks_light_peak_value_mean	0.122175	0.0489357	0.389625	0.699899	0.777844	65	51	-0.156171	0.40052	-0.199896	0.297767	Sprains and strains	injuries & poisonings	0.728633	0.968663	0.0732389	Physical activity	Physical activity	Fraction of time
395	MVPA_within_day_SD	-0.0908519	-0.0803106	0.00857754	0.0475143	0.777865	801	635	-0.158597	-0.0231068	-0.159741	-0.000880363	Heart valve disorders	circulatory system	1.38556e-05	0.968663	-0.0105413	Physical activity	Physical activity variability	Fraction of time
198	temp_RA	0.0420318	0.0583681	0.235869	0.0612378	0.777911	741	1061	-0.0274665	0.11153	-0.00275012	0.119486	Secondary malignant neoplasm	neoplasms	0.182408	0.968663	-0.0163363	Diurnal rhythms	Amplitude
198	acceleration_peak_value_SD	-0.019964	-0.0104501	0.533257	0.756366	0.777945	741	1061	-0.0827677	0.0428396	-0.0764668	0.0555667	Secondary malignant neoplasm	neoplasms	0.283418	0.968663	-0.00951392	Physical activity	Physical activity variability	Fraction of time
567	sleep_overall_L5	-0.138833	-0.200204	0.0313161	0.0120915	0.777946	195	183	-0.265216	-0.0124499	-0.356568	-0.0438403	Peritonitis and retroperitoneal infections	digestive	0.0913672	0.968663	0.0613715	Sleep	Sleep	Fraction of time
751	self_report_getting_up_in_morning	-0.173401	-0.0633491	0.34526	0.523238	0.777956	128	193	-0.5335	0.186699	-0.257857	0.131159	Genitourinary congenital anomalies	congenital anomalies	0.403254	0.968663	-0.110051	Sleep	Self-report
352	sedentary_RA	-0.0528649	-0.0968946	0.512643	0.242187	0.777967	126	165	-0.211121	0.105391	-0.259276	0.0654872	Disorders of other cranial nerves	neurological	0.0134234	0.968663	0.0440297	Diurnal rhythms	Amplitude
514	acceleration_within_day_SD_L5	-0.0145668	0.010776	0.813155	0.872322	0.777977	232	251	-0.135362	0.106228	-0.120646	0.142198	Abnormal findings examination of lungs	respiratory	0.544991	0.968663	-0.0253428	Physical activity	Physical activity variability	Fraction of time
447	acceleration_RA	-0.351858	-0.370768	1.52118e-06	0.00178851	0.777995	146	76	-0.495268	-0.208448	-0.603432	-0.138103	Other disorders of arteries and arterioles	circulatory system	0.282357	0.968663	0.0189097	Diurnal rhythms	Amplitude
208	sedentary_peak_time_mean	0.00707631	-0.000899072	0.716431	0.965856	0.778093	2709	2391	-0.0311073	0.0452599	-0.0420654	0.0402672	Benign neoplasm of colon	neoplasms	0.749992	0.968709	0.00797538	Diurnal rhythms	Phase	Hours past midnight
727	walking_within_day_SD_M10	0.0432633	0.0288933	0.317813	0.393159	0.778172	518	908	-0.0416202	0.128147	-0.0374263	0.0952129	Other disorders of synovium, tendon, and bursa	musculoskeletal	0.000394643	0.968709	0.01437	Physical activity	Physical activity variability	Fraction of time
686	self_report_IPAQ_activity_group	0.0618319	0.0341933	0.331321	0.642758	0.778195	456	399	-0.0629198	0.186583	-0.110293	0.17868	Other local infections of skin and subcutaneous tissue	dermatologic	0.589758	0.968709	0.0276386	Physical activity	Self-report physical activity
377	tasks_light_overall	-0.0642969	-0.00254136	0.688699	0.981528	0.778243	54	67	-0.378862	0.250268	-0.217675	0.212592	Disorders of optic nerve and visual pathways	sense organs	0.350608	0.968709	-0.0617556	Physical activity	Physical activity	Hours
216	acceleration_within_day_SD_L5	-0.0322075	-0.0220311	0.376156	0.487036	0.778248	669	1152	-0.103536	0.0391215	-0.0841587	0.0400966	Benign neoplasm of skin	neoplasms	0.989222	0.968709	-0.0101764	Physical activity	Physical activity variability	Fraction of time
172	total_sleep_mean	0.0517644	0.069992	0.0233942	0.00675507	0.778298	1783	1795	0.00700974	0.096519	0.0193475	0.120636	Skin cancer	neoplasms	0.34247	0.968709	-0.0182276	Sleep	Sleep	Hours
859	self_report_chronotype	-0.0388632	-0.0798436	0.735741	0.343243	0.778329	244	415	-0.264565	0.186838	-0.244963	0.0852756	Complication due to other implant and internal device	injuries & poisonings	0.636045	0.968709	0.0409804	Diurnal rhythms	Self-report
930	sedentary_peak_time_mean_abs_dev	-0.0802506	-0.115983	0.396615	0.0744585	0.778343	111	244	-0.265804	0.105302	-0.243423	0.0114556	Allergic reaction to food	injuries & poisonings	0.924309	0.968709	0.0357328	Diurnal rhythms	Phase	Hours
443	sedentary_IV	0.0329475	0.0152534	0.487668	0.744516	0.778375	433	485	-0.0600996	0.125995	-0.0764877	0.106994	Peripheral vascular disease	circulatory system	0.985963	0.968709	0.0176941	Diurnal rhythms	Variability
715	total_sleep_mean_abs_dev	0.054167	0.0862599	0.334724	0.102071	0.778423	276	418	-0.0558909	0.164225	-0.0171518	0.189672	Other inflammatory spondylopathies	musculoskeletal	0.780488	0.968709	-0.0320929	Sleep	Sleep	Hours
351	self_report_nap_during_day	0.0361886	0.0356867	0.364757	0.38472	0.778426	718	1526	-0.042071	0.114448	-0.0447819	0.116155	Other peripheral nerve disorders	neurological	0.0243023	0.968709	0.000501935	Sleep	Self-report
562	sedentary_hourly_SD_L5	0.0486521	0.0445318	0.00609511	0.0125775	0.778457	3307	3683	0.0138843	0.08342	0.00955703	0.0795065	Diverticulosis and diverticulitis	digestive	0.0494647	0.968709	0.00412036	Physical activity	Physical activity variability	Fraction of time
296	MET_overall	-0.0789215	-0.0855679	0.0105915	4.0769e-05	0.778465	1130	2344	-0.139441	-0.0184019	-0.12644	-0.0446957	Mood disorders	mental disorders	0.413345	0.968709	0.00664644	Physical activity	Physical activity	MET
850	MVPA_within_day_SD	-0.0664246	-0.052239	0.135654	0.214007	0.77847	470	581	-0.153674	0.0208245	-0.134635	0.0301572	Hemorrhage or hematoma complicating a procedure	injuries & poisonings	0.100679	0.968709	-0.0141856	Physical activity	Physical activity variability	Fraction of time
471	self_report_sleep_duration_abs_dev	0.0111884	-0.00970788	0.802597	0.869234	0.778474	512	278	-0.0765329	0.0989098	-0.125284	0.105868	Nasal polyps	respiratory	0.537115	0.968709	0.0208963	Sleep	Self-report	Hours
483	acceleration_RA	-0.103777	-0.094825	0.0969162	0.116666	0.778495	201	294	-0.226308	0.0187538	-0.213285	0.0236351	Acute bronchitis and bronchiolitis	respiratory	0.115026	0.968709	-0.00895212	Diurnal rhythms	Amplitude
595	sleep_within_day_SD_L5	0.0554029	0.0915105	0.284615	0.217598	0.778497	307	202	-0.0460811	0.156887	-0.053962	0.236983	Hydronephrosis	genitourinary	3.4284e-09	0.968709	-0.0361076	Sleep	Sleep
371	main_sleep_offset_mean_abs_dev	0.0678181	0.0541632	0.188332	0.33588	0.7785	329	354	-0.0332226	0.168859	-0.0561505	0.164477	Inflammation of the eye	sense organs	0.00217737	0.968709	0.0136549	Diurnal rhythms	Phase	Hours
300	tasks_light_peak_value_mean	-0.0112974	0.0019567	0.77819	0.929891	0.778541	868	1813	-0.0899074	0.0673127	-0.0416328	0.0455462	Anxiety disorders	mental disorders	0.588734	0.968709	-0.0132541	Physical activity	Physical activity	Fraction of time
483	MVPA_hourly_SD_M10	-0.0965724	-0.0846512	0.133239	0.169718	0.778548	201	294	-0.222637	0.029492	-0.205482	0.03618	Acute bronchitis and bronchiolitis	respiratory	0.33493	0.968709	-0.0119212	Physical activity	Physical activity variability	Fraction of time
716	main_sleep_ratio_mean	-0.0738601	-0.0842285	2.32879e-05	1.07516e-05	0.778593	2810	3723	-0.108075	-0.0396453	-0.121733	-0.046724	Other arthropathies	musculoskeletal	0.317205	0.968709	0.0103684	Sleep	Sleep
760	self_report_sleep_duration	-0.0550603	-0.0671795	0.157434	0.0347513	0.778643	702	1004	-0.131394	0.0212733	-0.129545	-0.00481387	Back pain	symptoms	0.0912263	0.968709	0.0121192	Sleep	Self-report	Hours
199	self_report_daytime_dozing	-0.149019	-0.124067	0.142643	0.256343	0.778702	114	111	-0.348249	0.0502105	-0.3383	0.0901653	Neoplasm of uncertain behavior	neoplasms	0.992372	0.968709	-0.024952	Sleep	Self-report
850	sedentary_overall_M10	0.00680149	0.0246648	0.878776	0.55453	0.778705	470	581	-0.0806018	0.0942048	-0.0571355	0.106465	Hemorrhage or hematoma complicating a procedure	injuries & poisonings	0.611031	0.968709	-0.0178633	Physical activity	Physical activity	Fraction of time
353	MET_peak_value_mean	0.050091	0.0183511	0.543607	0.818062	0.778716	139	155	-0.111554	0.211736	-0.138005	0.174708	Nerve root and plexus disorders	neurological	0.0531605	0.968709	0.0317398	Physical activity	Physical activity	MET
720	MET_within_day_SD_M10	-0.104297	-0.0691703	0.254202	0.470066	0.778719	117	110	-0.283581	0.074987	-0.256848	0.118507	Spinal stenosis	musculoskeletal	0.796688	0.968709	-0.0351267	Physical activity	Physical activity variability
800	acceleration_peak_time_mean_abs_dev	0.0194687	0.0469077	0.741261	0.484311	0.77873	267	237	-0.0960988	0.135036	-0.0845484	0.178364	Fracture of lower limb	injuries & poisonings	0.957624	0.968709	-0.027439	Diurnal rhythms	Phase	Hours
333	sedentary_hourly_SD_L5	0.190276	0.167172	0.0278793	0.054404	0.77879	119	136	0.0206826	0.35987	-0.00315979	0.337504	Extrapyramidal disease and abnormal movement disorders	neurological	0.653487	0.968709	0.0231042	Physical activity	Physical activity variability	Fraction of time
270	acceleration_peak_time_mean	-0.0759245	-0.0351323	0.469645	0.7645	0.778797	83	73	-0.281733	0.129884	-0.264987	0.194722	Disorders of protein plasma/amino-acid transport and metabolism	endocrine/metabolic	0.858333	0.968709	-0.0407922	Diurnal rhythms	Phase	Hours past midnight
290	sleep_within_day_SD_L5	0.397971	0.438327	2.17187e-14	1.54893e-10	0.778812	306	238	0.295897	0.500046	0.30412	0.572533	Delirium dementia and amnestic and other cognitive disorders	mental disorders	0.753581	0.968709	-0.0403554	Sleep	Sleep
340	acceleration_during_main_sleep_mean	-0.0412853	-0.0355733	0.27697	0.14457	0.778815	572	2157	-0.115717	0.0331463	-0.083362	0.0122154	Migraine	neurological	0.916416	0.968709	-0.00571196	Sleep	Sleep	g
250	main_sleep_offset_mean_abs_dev	0.0986459	0.101904	1.49646e-06	0.000204124	0.778864	2496	1659	0.0584672	0.138825	0.0481267	0.155681	Diabetes mellitus	endocrine/metabolic	0.387807	0.968736	-0.00325769	Diurnal rhythms	Phase	Hours
465	sedentary_hourly_SD_M10	-0.0437907	-0.0205795	0.540574	0.73419	0.778888	174	299	-0.184047	0.0964659	-0.139368	0.0982095	Acute upper respiratory infections of multiple or unspecified sites	respiratory	0.352188	0.968736	-0.0232112	Physical activity	Physical activity variability	Fraction of time
342	walking_peak_value_mean	-0.411107	-0.397325	8.95199e-07	2.57828e-05	0.778944	140	123	-0.575086	-0.247127	-0.582385	-0.212265	Hemiplegia	neurological	0.0980248	0.968766	-0.0137817	Physical activity	Physical activity	Hours
930	acceleration_overall	-0.0435128	-0.0787429	0.610782	0.203134	0.77899	111	244	-0.21108	0.124054	-0.200011	0.0425252	Allergic reaction to food	injuries & poisonings	0.888379	0.968766	0.0352302	Physical activity	Physical activity	g
701	sedentary_hourly_SD_M10	0.0161302	-0.00163435	0.746586	0.969097	0.778992	363	621	-0.0817057	0.113966	-0.0843206	0.0810519	Other hypertrophic and atrophic conditions of skin	dermatologic	0.896412	0.968766	0.0177646	Physical activity	Physical activity variability	Fraction of time
441	amplitude	-0.227908	-0.297163	0.0425699	0.0159993	0.779013	67	67	-0.44818	-0.00763586	-0.53894	-0.055386	Vascular insufficiency of intestine	circulatory system	8.33583e-10	0.968766	0.0692552	Diurnal rhythms	Amplitude	g
348	sleep_overall_L5	-0.0863596	-0.0671255	0.26802	0.483419	0.779038	132	129	-0.239175	0.0664557	-0.254857	0.120606	Other conditions of brain	neurological	0.000772924	0.968766	-0.0192341	Sleep	Sleep	Fraction of time
537	walking_hourly_SD_M10	-0.11204	-0.0992991	0.0426377	0.0565365	0.779108	297	398	-0.220361	-0.00371833	-0.201363	0.00276451	Other disorders of stomach and duodenum	digestive	4.50751e-22	0.968769	-0.0127405	Physical activity	Physical activity variability	Fraction of time
195	acceleration_during_main_sleep_mean	-0.00130728	0.00844819	0.948609	0.744452	0.779109	2189	1908	-0.0410607	0.0384462	-0.04235	0.0592464	Cancer, suspected or other	neoplasms	0.966621	0.968769	-0.00975547	Sleep	Sleep	g
8	self_report_nap_during_day	0.0666499	0.0693374	0.274255	0.393485	0.779116	311	364	-0.0528339	0.186134	-0.0899253	0.2286	Intestinal infection	infectious diseases	0.376465	0.968769	-0.00268743	Sleep	Self-report
514	tasks_light_overall_M10	-0.0443529	-0.01078	0.570218	0.85014	0.77915	232	251	-0.197473	0.108768	-0.122608	0.101048	Abnormal findings examination of lungs	respiratory	0.982426	0.96878	-0.0335729	Physical activity	Physical activity	Fraction of time
1002	acceleration_within_day_SD	-0.107235	-0.11067	0.00319599	0.00310114	0.779258	575	757	-0.178523	-0.0359473	-0.18401	-0.0373301	Symptoms concerning nutrition, metabolism, and development		0.00730958	0.968788	0.00343487	Physical activity	Physical activity variability	Fraction of time
278	moderate_between_day_SD_M10	0.0389531	0.0281048	0.183733	0.289324	0.779263	1367	1743	-0.018479	0.0963852	-0.0238815	0.0800912	Overweight, obesity and other hyperalimentation	endocrine/metabolic	0.79832	0.968788	0.0108482	Physical activity	Physical activity variability	Fraction of time
738	walking_hourly_SD_M10	-0.119325	-0.178924	0.361128	0.0883163	0.779281	54	96	-0.375425	0.136775	-0.384684	0.0268357	Other acquired musculoskeletal deformity	musculoskeletal	0.409155	0.968788	0.059599	Physical activity	Physical activity variability	Fraction of time
556	self_report_getting_up_in_morning	0.182991	0.0635424	0.274065	0.642443	0.77933	134	133	-0.144933	0.510915	-0.20471	0.331794	Ulceration of the lower GI tract	digestive	0.985722	0.968788	0.119449	Sleep	Self-report
276	walking_hourly_SD	-0.278927	-0.281998	5.18361e-18	5.01395e-16	0.779349	941	896	-0.342116	-0.215737	-0.350123	-0.213872	Disorders of fluid, electrolyte, and acid-base balance	endocrine/metabolic	0.0194941	0.968788	0.00307118	Physical activity	Physical activity variability	Fraction of time
228	temp_L1_time	0.0160289	-0.0152793	0.847989	0.836034	0.779384	137	192	-0.147867	0.179925	-0.159974	0.129416	Hemangioma and lymphangioma, any site	neoplasms	0.87782	0.968788	0.0313082	Diurnal rhythms	Phase	Hours past midnight
297	MET_hourly_SD_M10	-0.0703446	-0.0313874	0.54273	0.749568	0.779386	68	111	-0.296855	0.156166	-0.224111	0.161336	Suicidal ideation or attempt	mental disorders	0.0479667	0.968788	-0.0389572	Physical activity	Physical activity variability
979	walking_peak_value_mean	-0.0501363	-0.0279336	0.486634	0.547196	0.779391	182	486	-0.191391	0.0911179	-0.118885	0.0630174	Adverse drug events and drug allergies	injuries & poisonings	0.0148363	0.968788	-0.0222027	Physical activity	Physical activity	Hours
701	walking_hourly_SD_M10	-0.0462238	-0.0309163	0.358905	0.457307	0.779395	363	621	-0.144973	0.0525255	-0.11244	0.0506072	Other hypertrophic and atrophic conditions of skin	dermatologic	0.00907836	0.968788	-0.0153075	Physical activity	Physical activity variability	Fraction of time
153	MVPA_overall	-0.0268166	-0.0451745	0.543873	0.347306	0.779415	507	428	-0.113412	0.0597783	-0.139385	0.0490357	Colorectal cancer	neoplasms	0.683595	0.968788	0.0183579	Physical activity	Physical activity	Fraction of time
386	inactivity_peak_time_mean_abs_dev	-0.00732508	-0.0210999	0.818814	0.492252	0.779518	910	1182	-0.0700003	0.0553502	-0.0813209	0.0391211	Vertiginous syndromes and other disorders of vestibular system	sense organs	0.0251933	0.968788	0.0137749	Diurnal rhythms	Phase	Hours
395	tasks_light_peak_value_mean	-0.000781261	-0.0144226	0.985013	0.694214	0.77953	801	635	-0.0822965	0.0807339	-0.0863254	0.0574803	Heart valve disorders	circulatory system	0.87641	0.968788	0.0136413	Physical activity	Physical activity	Fraction of time
1002	acceleration_M10_time_abs_dev	0.00413783	-0.0114546	0.916274	0.759589	0.779546	575	757	-0.0730072	0.0812829	-0.0848187	0.0619096	Symptoms concerning nutrition, metabolism, and development		0.369924	0.968788	0.0155924	Diurnal rhythms	Phase	Hours
597	sleep_peak_time_mean_abs_dev	0.00949967	0.0319883	0.830611	0.589112	0.779573	464	311	-0.0775397	0.096539	-0.0840906	0.148067	Other disorders of urethra and urinary tract	genitourinary	0.931364	0.968788	-0.0224887	Diurnal rhythms	Phase	Hours
788	inactivity_peak_time_mean_abs_dev	0.0443409	0.0345041	0.156566	0.353492	0.779589	951	799	-0.0170032	0.105685	-0.0383832	0.107391	Syncope and collapse	symptoms	0.734644	0.968788	0.00983678	Diurnal rhythms	Phase	Hours
476	moderate_within_day_SD	0.0058551	0.0134133	0.804818	0.486662	0.779594	2108	2613	-0.0405842	0.0522944	-0.0243797	0.0512062	Allergic rhinitis	respiratory	0.819867	0.968788	-0.00755816	Physical activity	Physical activity variability	Fraction of time
172	walking_within_day_SD	0.0132264	0.00396416	0.581588	0.871669	0.779596	1783	1795	-0.0338162	0.060269	-0.0441339	0.0520623	Skin cancer	neoplasms	1.1969e-05	0.968788	0.00926225	Physical activity	Physical activity variability	Fraction of time
560	MET_peak_time_mean_abs_dev	-0.00443205	-0.023972	0.930779	0.595773	0.779664	377	517	-0.104435	0.0955712	-0.112541	0.064597	Intestinal obstruction without mention of hernia	digestive	0.875859	0.968788	0.0195399	Diurnal rhythms	Phase	Hours
296	tasks_light_overall	-0.00559994	-0.0136244	0.877206	0.481924	0.779682	1130	2344	-0.0766353	0.0654354	-0.0515981	0.0243494	Mood disorders	mental disorders	0.960048	0.968788	0.00802441	Physical activity	Physical activity	Hours
564	sedentary_IV	0.0110244	0.00381108	0.582759	0.831526	0.779689	2662	3669	-0.0283083	0.0503572	-0.0312999	0.038922	Functional digestive disorders	digestive	0.703741	0.968788	0.00721337	Diurnal rhythms	Variability
386	acceleration_hourly_SD_M10	0.000860071	-0.0122893	0.975945	0.696777	0.779758	910	1182	-0.0550448	0.0567649	-0.0741022	0.0495236	Vertiginous syndromes and other disorders of vestibular system	sense organs	0.00496172	0.968788	0.0131494	Physical activity	Physical activity variability	Fraction of time
536	cosinor_rsquared	0.0476613	0.105379	0.711387	0.43131	0.779806	53	58	-0.204818	0.30014	-0.157079	0.367837	Disorders of function of stomach	digestive	1.11076e-11	0.968788	-0.0577179	Diurnal rhythms	Amplitude
378	acceleration_within_day_SD	-0.138246	-0.196153	0.0669185	0.0106988	0.779808	131	174	-0.28613	0.00963881	-0.346776	-0.0455296	Strabismus and other disorders of binocular eye movements	sense organs	4.92077e-06	0.968788	0.0579073	Physical activity	Physical activity variability	Fraction of time
1011	sedentary_within_day_SD_L5	0.168339	0.17502	0.00117139	0.00124678	0.77983	302	379	0.0666895	0.269989	0.0687534	0.281287	Complications of surgical and medical procedures		0.156263	0.968788	-0.00668109	Physical activity	Physical activity variability	Fraction of time
211	acceleration_overall_L5	-0.0259133	-0.0154657	0.503453	0.684694	0.779831	533	897	-0.101825	0.0499982	-0.0901153	0.0591839	Benign neoplasm of other parts of digestive system	neoplasms	0.857612	0.968788	-0.0104476	Physical activity	Physical activity	g
433	temp_amplitude	-0.027574	-0.0410712	0.316199	0.21257	0.779834	1258	945	-0.0814945	0.0263466	-0.105649	0.0235071	Cerebrovascular disease	circulatory system	0.570016	0.968788	0.0134972	Diurnal rhythms	Amplitude	Celsius
720	MET_within_day_SD_L5	0.16543	0.224575	0.0567759	0.0241911	0.779866	117	110	-0.00477036	0.33563	0.0293039	0.419846	Spinal stenosis	musculoskeletal	0.153739	0.968788	-0.0591451	Physical activity	Physical activity variability
506	main_sleep_duration_mean_abs_dev	0.00991429	0.0419277	0.860155	0.639479	0.779921	279	140	-0.100383	0.120212	-0.133506	0.217362	Empyema and pneumothorax	respiratory	0.0919534	0.968788	-0.0320135	Sleep	Sleep	Hours
276	sedentary_peak_value_mean	0.0822791	0.065818	0.0160356	0.0481818	0.779932	941	896	0.0153124	0.149246	0.000526284	0.13111	Disorders of fluid, electrolyte, and acid-base balance	endocrine/metabolic	0.833153	0.968788	0.0164611	Physical activity	Physical activity	Hours
930	MVPA_between_day_SD	0.00027717	0.0326518	0.997657	0.610679	0.779959	111	244	-0.184717	0.185271	-0.0930537	0.158357	Allergic reaction to food	injuries & poisonings	0.804885	0.968788	-0.0323746	Physical activity	Physical activity variability	Fraction of time
384	sedentary_peak_time_mean_abs_dev	0.145988	0.190309	0.152811	0.0427363	0.77996	95	117	-0.0541508	0.346126	0.00622839	0.374389	Other disorders of tympanic membrane	sense organs	0.703627	0.968788	-0.0443211	Diurnal rhythms	Phase	Hours
145	MVPA_IV	-0.00186563	-0.0510076	0.986401	0.694378	0.779966	74	63	-0.216394	0.212663	-0.305447	0.203432	Cancer of mouth	neoplasms	0.092217	0.968788	0.0491419	Diurnal rhythms	Variability
565	MET_within_day_SD	-0.0363731	-0.0260307	0.141596	0.301206	0.780023	1706	1566	-0.084874	0.0121279	-0.07538	0.0233185	Anal and rectal conditions	digestive	0.664267	0.968806	-0.0103423	Physical activity	Physical activity variability
199	total_sleep_mean_abs_dev	-0.0272025	0.00843382	0.754391	0.933785	0.780031	114	111	-0.197622	0.143217	-0.190524	0.207392	Neoplasm of uncertain behavior	neoplasms	0.434215	0.968806	-0.0356363	Sleep	Sleep	Hours
210	acceleration_between_day_SD_M10	0.03474	-0.000507828	0.714942	0.995857	0.780142	89	116	-0.151692	0.221172	-0.192197	0.191181	Benign neoplasm of lip, oral cavity, and pharynx	neoplasms	0.0653743	0.968913	0.0352479	Physical activity	Physical activity variability	Fraction of time
598	MET_hourly_SD	-0.0224181	-0.0450041	0.625955	0.495842	0.780252	460	222	-0.112563	0.067727	-0.174522	0.0845134	Abnormal findings on examination of urine	genitourinary	0.661681	0.968987	0.022586	Physical activity	Physical activity variability
502	MET_RA	-0.29117	-0.346298	0.000389804	0.00168661	0.780282	137	83	-0.452062	-0.130279	-0.562415	-0.13018	Postinflammatory pulmonary fibrosis	respiratory	0.00144882	0.968987	0.0551273	Diurnal rhythms	Amplitude	MET
454	sleep_peak_time_mean_abs_dev	0.00984682	-0.00211366	0.771714	0.938983	0.7803	797	1474	-0.0566732	0.0763669	-0.0562333	0.052006	Varicose veins	circulatory system	0.595702	0.968987	0.0119605	Diurnal rhythms	Phase	Hours
452	main_sleep_onset_mean	-0.0328152	-0.0545164	0.451931	0.184438	0.780303	473	671	-0.118321	0.0526905	-0.135024	0.0259914	Other venous embolism and thrombosis	circulatory system	0.683993	0.968987	0.0217012	Diurnal rhythms	Phase	Hours past midnight
145	moderate_within_day_SD	-0.0026688	-0.0480571	0.98241	0.691552	0.780372	74	63	-0.239915	0.234578	-0.285465	0.189351	Cancer of mouth	neoplasms	0.88612	0.969042	0.0453883	Physical activity	Physical activity variability	Fraction of time
508	main_sleep_duration_mean	-0.0265761	-0.0531022	0.597496	0.386781	0.780484	350	297	-0.125228	0.072076	-0.17336	0.0671556	Pulmonary collapse; interstitial and compensatory emphysema	respiratory	0.685219	0.969107	0.0265261	Sleep	Sleep	Hours
495	sleep_hourly_SD	-0.0450459	-0.0476733	0.00397057	0.00323889	0.780493	3683	5155	-0.0756959	-0.014396	-0.0794101	-0.0159366	Asthma	respiratory	0.487919	0.969107	0.00262741	Sleep	Sleep variability	Fraction of time
595	sleep_peak_quality_SD	-0.0515891	-0.0268852	0.361786	0.702377	0.780524	307	202	-0.162463	0.0592854	-0.164788	0.111018	Hydronephrosis	genitourinary	1.55392e-07	0.969107	-0.0247039	Sleep	Sleep variability	Hours
745	acceleration_hourly_SD	0.0458737	0.0934571	0.528483	0.249788	0.780526	129	171	-0.0967704	0.188518	-0.0657051	0.252619	Pain in joint	musculoskeletal	0.331645	0.969107	-0.0475834	Physical activity	Physical activity variability	Fraction of time
458	acceleration_within_day_SD_M10	-0.120562	-0.127628	0.000134394	0.000522158	0.78058	793	805	-0.182445	-0.0586783	-0.199732	-0.0555238	Hypotension	circulatory system	0.00734533	0.969131	0.00706639	Physical activity	Physical activity variability	Fraction of time
333	cosinor_rsquared	-0.26346	-0.248714	0.00220513	0.0044857	0.780614	119	136	-0.432144	-0.094776	-0.420246	-0.0771821	Extrapyramidal disease and abnormal movement disorders	neurological	0.282847	0.969131	-0.0147456	Diurnal rhythms	Amplitude
1005	sleep_peak_time_mean_abs_dev	0.225221	0.291509	0.0430808	0.00195815	0.780659	74	122	0.00700999	0.443432	0.107	0.476019	Other symptoms		0.903134	0.969131	-0.0662881	Diurnal rhythms	Phase	Hours
349	tasks_light_hourly_SD	0.123607	0.0708653	0.210072	0.303596	0.780699	136	184	-0.0696863	0.316901	-0.0641477	0.205878	Other and unspecified disorders of the nervous system	neurological	0.190093	0.969131	0.0527421	Physical activity	Physical activity variability	Fraction of time
969	sleep_hourly_SD_L5	0.295991	0.360498	0.0119578	4.87524e-05	0.780719	65	132	0.0651765	0.526806	0.186541	0.534455	Poisoning by psychotropic agents	injuries & poisonings	0.214907	0.969131	-0.064507	Sleep	Sleep	Fraction of time
443	sedentary_peak_time_mean_abs_dev	0.00449207	0.0235766	0.925293	0.613417	0.780758	433	485	-0.0894033	0.0983874	-0.0678913	0.115044	Peripheral vascular disease	circulatory system	0.852983	0.969131	-0.0190845	Diurnal rhythms	Phase	Hours
747	acceleration_within_day_SD_M10	-0.0935741	-0.0871054	0.033505	0.183873	0.78077	402	249	-0.179841	-0.00730729	-0.215574	0.0413629	Cardiac and circulatory congenital anomalies	congenital anomalies	0.113139	0.969131	-0.00646876	Physical activity	Physical activity variability	Fraction of time
368	amplitude	-0.167869	-0.202199	0.000401547	1.07996e-05	0.780779	383	495	-0.260833	-0.0749048	-0.292252	-0.112146	Visual disturbances	sense organs	0.000678926	0.969131	0.0343296	Diurnal rhythms	Amplitude	g
969	walking_overall	-0.264171	-0.320489	0.0284063	0.00031401	0.780781	65	132	-0.500417	-0.0279249	-0.4948	-0.146177	Poisoning by psychotropic agents	injuries & poisonings	0.33439	0.969131	0.0563176	Physical activity	Physical activity	Hours
1009	acceleration_peak_time_mean	0.0467602	0.0339853	0.168865	0.430441	0.780839	806	565	-0.0198519	0.113372	-0.0504992	0.11847	Injury, NOS		0.510953	0.969131	0.0127749	Diurnal rhythms	Phase	Hours past midnight
415	walking_within_day_SD	-0.233267	-0.225485	3.56866e-08	2.29144e-07	0.780869	538	557	-0.31622	-0.150315	-0.310894	-0.140076	Pulmonary heart disease	circulatory system	0.000492883	0.969131	-0.00778198	Physical activity	Physical activity variability	Fraction of time
687	sedentary_overall_L5	0.102758	0.145395	0.0115164	0.000913806	0.780871	477	629	0.023047	0.18247	0.0594546	0.231335	Symptoms affecting skin	dermatologic	0.0205954	0.969131	-0.0426367	Physical activity	Physical activity	Fraction of time
709	main_sleep_duration_mean_abs_dev	0.0299484	0.010158	0.631635	0.831932	0.780913	228	498	-0.0924867	0.152383	-0.083656	0.103972	Diffuse diseases of connective tissue	dermatologic	0.195965	0.969131	0.0197904	Sleep	Sleep	Hours
737	acceleration_during_main_sleep_mean	0.0137423	-0.0342787	0.915405	0.715402	0.780925	52	139	-0.239826	0.267311	-0.218546	0.149989	Curvature of spine	musculoskeletal	0.926729	0.969131	0.048021	Sleep	Sleep	g
372	sleep_within_day_SD_L5	0.019479	0.0646177	0.848475	0.485245	0.780925	77	127	-0.180342	0.2193	-0.116857	0.246093	Disorders of conjunctiva	sense organs	0.0278766	0.969131	-0.0451387	Sleep	Sleep
367	acceleration_IV	0.0298012	0.0502944	0.500081	0.225694	0.780989	447	614	-0.056814	0.116416	-0.0310708	0.13166	Disorders of refraction and accommodation; blindness and low vision	sense organs	0.883814	0.96917	-0.0204932	Diurnal rhythms	Variability
471	moderate_overall_M10	0.00291754	0.021542	0.953119	0.696363	0.781007	512	278	-0.0943485	0.100184	-0.0866549	0.129739	Nasal polyps	respiratory	0.796511	0.96917	-0.0186245	Physical activity	Physical activity	Fraction of time
200	self_report_snoring	0.0570076	0.0227794	0.514764	0.839246	0.781037	117	94	-0.114512	0.228528	-0.197312	0.242871	Myeloproliferative disease	neoplasms	0.305154	0.969176	0.0342282	Sleep	Self-report
425	sleep_peak_time_mean_abs_dev	0.199023	0.185387	0.00291408	0.0591317	0.781074	204	114	0.0679798	0.330065	-0.00714677	0.377921	Cardiomyopathy	circulatory system	0.766419	0.969191	0.0136354	Diurnal rhythms	Phase	Hours
915	self_report_chronotype	-0.0904921	-0.0616543	0.247118	0.40032	0.781157	485	481	-0.243741	0.0627567	-0.205338	0.082029	Superficial injury without mention of infection	injuries & poisonings	0.647118	0.969229	-0.0288378	Diurnal rhythms	Self-report
715	sleep_peak_quality_mean	-0.0270384	-0.0548017	0.620818	0.293849	0.781163	276	418	-0.134166	0.080089	-0.157125	0.0475218	Other inflammatory spondylopathies	musculoskeletal	0.0425672	0.969229	0.0277634	Sleep	Sleep	Hours
557	tasks_light_overall	0.123178	0.115397	0.156652	0.0115358	0.781202	186	389	-0.0472701	0.293626	0.0258606	0.204932	Intestinal malabsorption (non-celiac)	digestive	0.978114	0.969229	0.00778155	Physical activity	Physical activity	Hours
687	MET_peak_time_mean	0.0636709	0.0823822	0.150085	0.0382598	0.781241	477	629	-0.0230375	0.150379	0.00445691	0.160307	Symptoms affecting skin	dermatologic	0.680362	0.969229	-0.0187113	Diurnal rhythms	Phase	Hours past midnight
949	acceleration_hourly_SD_M10	0.0109211	0.0392094	0.850614	0.477941	0.781251	213	375	-0.102734	0.124576	-0.0690883	0.147507	Allergies, other	injuries & poisonings	0.993689	0.969229	-0.0282884	Physical activity	Physical activity variability	Fraction of time
851	moderate_between_day_SD	0.0578919	0.0683136	0.201249	0.0811681	0.781343	555	614	-0.0308928	0.146677	-0.00846196	0.145089	Complications of transplants and reattached limbs	injuries & poisonings	0.601846	0.969229	-0.0104217	Physical activity	Physical activity variability	Fraction of time
172	walking_overall_M10	0.00544372	0.0156562	0.81918	0.529648	0.781412	1783	1795	-0.0412302	0.0521176	-0.0331646	0.0644771	Skin cancer	neoplasms	4.91956e-05	0.969229	-0.0102125	Physical activity	Physical activity	Fraction of time
425	MET_within_day_SD_M10	0.0182108	0.0515172	0.792813	0.586882	0.781414	204	114	-0.117679	0.154101	-0.134314	0.237348	Cardiomyopathy	circulatory system	0.000107678	0.969229	-0.0333064	Physical activity	Physical activity variability
575	sleep_hourly_SD	-0.0841295	-0.123925	0.100997	0.010876	0.781443	300	495	-0.184671	0.0164118	-0.219299	-0.0285505	Other biliary tract disease	digestive	0.558304	0.969229	0.0397954	Sleep	Sleep variability	Fraction of time
781	sleep_within_day_SD_M10	0.0834229	0.120443	0.240626	0.0828916	0.781464	177	226	-0.0559193	0.222765	-0.015684	0.25657	Symptoms involving nervous and musculoskeletal systems	symptoms	0.000933737	0.969229	-0.0370199	Sleep	Sleep variability
717	acceleration_peak_value_SD	-0.0627664	-0.0509525	0.323971	0.431527	0.781466	184	289	-0.187492	0.0619597	-0.177915	0.07601	Polymyalgia Rheumatica	musculoskeletal	0.974935	0.969229	-0.0118139	Physical activity	Physical activity variability	Fraction of time
278	sedentary_hourly_SD_M10	-0.0605074	-0.0787067	0.0291411	0.00448595	0.781497	1367	1743	-0.114868	-0.00614664	-0.132989	-0.0244243	Overweight, obesity and other hyperalimentation	endocrine/metabolic	0.950842	0.969229	0.0181993	Physical activity	Physical activity variability	Fraction of time
374	cosinor_rsquared	-0.0498508	-0.0396236	0.168968	0.227643	0.781527	698	988	-0.120883	0.0211813	-0.103995	0.0247482	Other disorders of eyelids	sense organs	1.17867e-09	0.969229	-0.0102273	Diurnal rhythms	Amplitude
476	main_sleep_offset_mean	0.0309144	0.0258933	0.145762	0.226648	0.781544	2108	2613	-0.0107388	0.0725676	-0.0160826	0.0678692	Allergic rhinitis	respiratory	0.848749	0.969229	0.00502111	Diurnal rhythms	Phase	Hours past midnight
386	moderate_hourly_SD_M10	0.0125389	0.0256704	0.700856	0.390658	0.781559	910	1182	-0.0514339	0.0765116	-0.0329412	0.084282	Vertiginous syndromes and other disorders of vestibular system	sense organs	0.429175	0.969229	-0.0131315	Physical activity	Physical activity variability	Fraction of time
374	inactivity_peak_time_mean_abs_dev	-0.0161084	-0.00322655	0.657791	0.923356	0.781577	698	988	-0.0873832	0.0551665	-0.0689602	0.0625071	Other disorders of eyelids	sense organs	0.00228913	0.969229	-0.0128818	Diurnal rhythms	Phase	Hours
773	MET_hourly_SD_M10	-0.0600494	-0.0236722	0.597783	0.775645	0.781627	69	152	-0.283132	0.163033	-0.18647	0.139126	Pain in limb	symptoms	0.0528245	0.969229	-0.0363773	Physical activity	Physical activity variability
379	sedentary_within_day_SD_L5	0.0776495	0.0751815	0.032875	0.0546876	0.781631	619	744	0.00631965	0.148979	-0.00151098	0.151874	Other disorders of eye	sense organs	7.95879e-09	0.969229	0.00246803	Physical activity	Physical activity variability	Fraction of time
288	MVPA_IV	0.0725687	0.0577444	0.156006	0.23917	0.781685	347	441	-0.0276919	0.172829	-0.0384085	0.153897	Diseases of white blood cells	hematopoietic	0.8491	0.969229	0.0148243	Diurnal rhythms	Variability
386	MVPA_overall	-0.012756	-0.000485845	0.701583	0.986753	0.781695	910	1182	-0.0780032	0.0524912	-0.0578386	0.0568669	Vertiginous syndromes and other disorders of vestibular system	sense organs	2.7317e-10	0.969229	-0.0122702	Physical activity	Physical activity	Fraction of time
695	sleep_peak_quality_mean	0.00442782	-0.0170118	0.935366	0.723176	0.781704	274	498	-0.102588	0.111444	-0.111144	0.07712	Erythematous conditions	dermatologic	0.0420458	0.969229	0.0214397	Sleep	Sleep	Hours
318	sedentary_RA	-0.210277	-0.257157	6.41614e-16	2.23468e-15	0.781721	1352	1151	-0.261265	-0.15929	-0.32072	-0.193593	Tobacco use disorder	mental disorders	1.27521e-27	0.969229	0.0468792	Diurnal rhythms	Amplitude
537	tasks_light_overall	-0.000602284	0.0187341	0.993052	0.679986	0.781767	297	398	-0.136161	0.134956	-0.0702847	0.107753	Other disorders of stomach and duodenum	digestive	0.0467478	0.969229	-0.0193364	Physical activity	Physical activity	Hours
374	sleep_within_day_SD_L5	0.0222578	0.0405367	0.519751	0.231278	0.781779	698	988	-0.0455116	0.0900273	-0.0258345	0.106908	Other disorders of eyelids	sense organs	9.20986e-14	0.969229	-0.0182789	Sleep	Sleep
681	sedentary_IV	0.0621732	0.0802672	0.0765901	0.0503062	0.781794	811	641	-0.00664088	0.130987	-0.000107148	0.160642	Superficial cellulitis and abscess	dermatologic	0.951307	0.969229	-0.018094	Diurnal rhythms	Variability
559	MVPA_between_day_SD	-0.0924722	-0.0629204	0.233242	0.443473	0.781816	161	150	-0.244516	0.0595716	-0.223845	0.0980041	Ileostomy status	digestive	0.1136	0.969229	-0.0295518	Physical activity	Physical activity variability	Fraction of time
353	sleep_peak_time_mean	0.0269289	0.06329	0.73738	0.451281	0.781843	139	155	-0.130472	0.184329	-0.101386	0.227967	Nerve root and plexus disorders	neurological	0.00214845	0.969229	-0.0363612	Diurnal rhythms	Phase	Hours past midnight
726	temp_L1_time	0.0332951	0.0224182	0.292853	0.437804	0.781853	1012	1307	-0.0287439	0.0953341	-0.0342116	0.0790479	Peripheral enthesopathies and allied syndromes	musculoskeletal	0.0634162	0.969229	0.0108769	Diurnal rhythms	Phase	Hours past midnight
8	acceleration_hourly_SD_M10	-0.0549912	-0.0462863	0.256207	0.412614	0.781886	311	364	-0.14992	0.0399373	-0.157015	0.0644427	Intestinal infection	infectious diseases	0.370421	0.969229	-0.00870496	Physical activity	Physical activity variability	Fraction of time
783	sleep_peak_quality_mean	-0.063001	-0.0948464	0.170135	0.0682062	0.781916	395	422	-0.153017	0.0270145	-0.196783	0.00709021	Fever of unknown origin	symptoms	0.0347225	0.969229	0.0318453	Sleep	Sleep	Hours
694	moderate_between_day_SD	-0.100804	-0.0599692	0.301824	0.402654	0.782014	118	177	-0.292154	0.0905458	-0.200416	0.0804778	Dyschromia and Vitiligo	dermatologic	0.302317	0.969229	-0.0408348	Physical activity	Physical activity variability	Fraction of time
979	acceleration_between_day_SD	-0.0211616	-0.0512379	0.742709	0.285202	0.78203	182	486	-0.147511	0.105188	-0.145207	0.0427313	Adverse drug events and drug allergies	injuries & poisonings	0.0439491	0.969229	0.0300764	Physical activity	Physical activity variability	g
735	sleep_within_day_SD_M10	0.00514471	-0.0128727	0.927149	0.619259	0.782038	280	1662	-0.10514	0.11543	-0.063648	0.0379027	Acquired foot deformities	musculoskeletal	0.815529	0.969229	0.0180174	Sleep	Sleep variability
378	MET_within_day_SD_L5	0.00583302	0.0399592	0.942953	0.612476	0.782054	131	174	-0.153932	0.165598	-0.114657	0.194576	Strabismus and other disorders of binocular eye movements	sense organs	8.45303e-16	0.969229	-0.0341262	Physical activity	Physical activity variability
750	WASO_mean	-0.0720964	-0.133048	0.504147	0.280944	0.782061	69	73	-0.283642	0.139449	-0.374905	0.10881	Digestive congenital anomalies	congenital anomalies	0.305055	0.969229	0.0609511	Sleep	Sleep	Hours
560	walking_hourly_SD	-0.124268	-0.150982	0.0126601	0.000877612	0.782106	377	517	-0.221957	-0.0265784	-0.239922	-0.0620417	Intestinal obstruction without mention of hernia	digestive	0.00342436	0.969229	0.0267142	Physical activity	Physical activity variability	Fraction of time
349	sedentary_hourly_SD_M10	-0.0500263	-0.0224465	0.540459	0.77404	0.782178	136	184	-0.210209	0.110156	-0.175688	0.130795	Other and unspecified disorders of the nervous system	neurological	0.662534	0.969229	-0.0275798	Physical activity	Physical activity variability	Fraction of time
476	acceleration_peak_value_mean	-0.024854	-0.0206884	0.20491	0.315429	0.782181	2108	2613	-0.0632809	0.013573	-0.0610799	0.0197032	Allergic rhinitis	respiratory	0.00220206	0.969229	-0.00416558	Physical activity	Physical activity	g
508	MET_within_day_SD	-0.197416	-0.173024	0.000206633	0.00233979	0.782194	350	297	-0.301684	-0.0931481	-0.284452	-0.0615951	Pulmonary collapse; interstitial and compensatory emphysema	respiratory	0.986459	0.969229	-0.0243925	Physical activity	Physical activity variability
306	acceleration_during_main_sleep_mean	0.0178922	0.0299191	0.277672	0.165208	0.782199	4175	3235	-0.0144122	0.0501967	-0.0123364	0.0721746	Other mental disorder	mental disorders	0.736799	0.969229	-0.0120268	Sleep	Sleep	g
704	sedentary_peak_value_mean	0.0204356	0.00209112	0.671159	0.961509	0.782206	455	511	-0.0739064	0.114778	-0.082836	0.0870183	Diseases of hair and hair follicles	dermatologic	0.146448	0.969229	0.0183445	Physical activity	Physical activity	Hours
800	walking_overall	-0.0422694	-0.0192195	0.478243	0.771364	0.78223	267	237	-0.159099	0.0745601	-0.148852	0.110413	Fracture of lower limb	injuries & poisonings	1.69e-29	0.969229	-0.0230499	Physical activity	Physical activity	Hours
573	acceleration_overall_M10	-0.146102	-0.148621	1.80915e-05	7.15961e-05	0.782237	705	736	-0.212891	-0.0793131	-0.221973	-0.0752678	Other disorders of liver	digestive	0.000737848	0.969229	0.00251872	Physical activity	Physical activity	g
782	walking_within_day_SD_M10	-0.256055	-0.237843	0.000103377	0.00051078	0.782254	224	218	-0.385311	-0.1268	-0.371985	-0.103701	Symptoms involving skin and other integumentary tissue	symptoms	0.187024	0.969229	-0.0182125	Physical activity	Physical activity variability	Fraction of time
342	MVPA_IV	0.130345	0.104644	0.112458	0.269051	0.782337	140	123	-0.0306089	0.291299	-0.0809253	0.290214	Hemiplegia	neurological	0.502377	0.969229	0.0257006	Diurnal rhythms	Variability
530	walking_hourly_SD	-0.0826468	-0.0941173	4.61782e-07	3.5855e-09	0.782367	4093	4884	-0.114774	-0.0505195	-0.125367	-0.0628674	Diseases of esophagus	digestive	1.64771e-12	0.969229	0.0114704	Physical activity	Physical activity variability	Fraction of time
508	temp_RA	0.0675003	0.0495928	0.184814	0.397406	0.782367	350	297	-0.032267	0.167268	-0.0652666	0.164452	Pulmonary collapse; interstitial and compensatory emphysema	respiratory	0.807561	0.969229	0.0179075	Diurnal rhythms	Amplitude
522	acceleration_peak_value_mean	-0.113031	-0.101575	0.141874	0.13964	0.782379	125	228	-0.263854	0.0377932	-0.236353	0.0332027	Diseases of pulp and periapical tissues	digestive	0.0075601	0.969229	-0.0114553	Physical activity	Physical activity	g
189	temp_cosinor_rsquared	-0.0288679	-0.00913911	0.464243	0.884145	0.782382	602	248	-0.106177	0.0484412	-0.132066	0.113788	Cancer of urinary organs (incl. kidney and bladder)	neoplasms	0.78936	0.969229	-0.0197288	Diurnal rhythms	Amplitude
907	temp_cosinor_rsquared	-0.0843566	-0.120253	0.281391	0.176546	0.782417	152	123	-0.237845	0.0691318	-0.29465	0.0541451	Injuries to the nervous system	injuries & poisonings	0.103971	0.969229	0.035896	Diurnal rhythms	Amplitude
740	sedentary_within_day_SD_L5	0.0409835	0.0410228	0.0171531	0.0109446	0.782425	3193	5366	0.00728151	0.0746855	0.00942382	0.0726217	Osteoarthrosis	musculoskeletal	0.314079	0.969229	-3.9281e-05	Physical activity	Physical activity variability	Fraction of time
401	MVPA_IV	0.0141006	0.0100388	0.259546	0.436991	0.782429	10966	9753	-0.0104119	0.038613	-0.0152749	0.0353526	Hypertension	circulatory system	0.427238	0.969229	0.00406175	Diurnal rhythms	Variability
573	MET_overall	-0.112502	-0.121732	0.00349527	0.000758171	0.782467	705	736	-0.188003	-0.0370013	-0.192578	-0.0508858	Other disorders of liver	digestive	0.0534206	0.969229	0.00922974	Physical activity	Physical activity	MET
707	temp_L1_time_abs_dev	0.0606634	0.0205848	0.485288	0.86765	0.782485	132	68	-0.109723	0.23105	-0.221524	0.262694	Chronic ulcer of skin	dermatologic	0.97373	0.969229	0.0400786	Diurnal rhythms	Phase	Hours
561	sedentary_hourly_SD_M10	-0.0137894	-0.00506459	0.608837	0.817904	0.782526	1277	2421	-0.0666043	0.0390254	-0.0481782	0.038049	Symptoms involving digestive system	digestive	0.797432	0.969229	-0.00872484	Physical activity	Physical activity variability	Fraction of time
443	MET_peak_time_mean	-0.0119627	0.00593407	0.797922	0.89595	0.782541	433	485	-0.103538	0.0796129	-0.0830002	0.0948683	Peripheral vascular disease	circulatory system	0.729252	0.969229	-0.0178967	Diurnal rhythms	Phase	Hours past midnight
531	MVPA_hourly_SD_M10	-0.0905271	-0.0907508	0.00201058	0.0173346	0.782566	1008	789	-0.147971	-0.0330828	-0.1655	-0.0160021	Peptic ulcer (excl. esophageal)	digestive	0.0218243	0.969229	0.000223762	Physical activity	Physical activity variability	Fraction of time
384	acceleration_within_day_SD_M10	0.0174338	-0.0188034	0.84661	0.843321	0.782582	95	117	-0.159206	0.194074	-0.205269	0.167663	Other disorders of tympanic membrane	sense organs	0.824113	0.969229	0.0362372	Physical activity	Physical activity variability	Fraction of time
1009	walking_overall_M10	-0.0117564	-0.028295	0.733112	0.518882	0.782613	806	565	-0.0793317	0.0558189	-0.114267	0.0576768	Injury, NOS		0.364466	0.969229	0.0165386	Physical activity	Physical activity	Fraction of time
840	temp_phase	-0.0636694	-0.0326234	0.530586	0.85152	0.78266	65	51	-0.262663	0.135324	-0.374231	0.308984	Sprains and strains	injuries & poisonings	0.781422	0.969229	-0.031046	Diurnal rhythms	Phase	Hours past midnight
208	acceleration_L5_time	0.0462428	0.0400031	0.0200544	0.0655994	0.782665	2709	2391	0.00726608	0.0852195	-0.00258154	0.0825877	Benign neoplasm of colon	neoplasms	0.193026	0.969229	0.00623974	Diurnal rhythms	Phase	Hours past midnight
280	sleep_within_day_SD_M10	0.0706338	0.0898625	0.0306058	0.000959751	0.782688	860	1497	0.00660559	0.134662	0.0365254	0.1432	Iron deficiency anemias	hematopoietic	0.84324	0.969229	-0.0192287	Sleep	Sleep variability
858	temp_amplitude	-0.0204312	-0.00022154	0.714262	0.996447	0.782724	288	403	-0.129803	0.0889402	-0.0977269	0.0972838	Complication of internal orthopedic device	injuries & poisonings	0.216208	0.969229	-0.0202097	Diurnal rhythms	Amplitude	Celsius
495	sedentary_overall_M10	0.0152293	0.00947428	0.369074	0.531136	0.782732	3683	5155	-0.0180026	0.0484613	-0.0201765	0.0391251	Asthma	respiratory	0.511615	0.969229	0.00575506	Physical activity	Physical activity	Fraction of time
858	sleep_peak_time_mean	0.0553475	0.0384825	0.322889	0.46318	0.782749	288	403	-0.0543904	0.165085	-0.0643298	0.141295	Complication of internal orthopedic device	injuries & poisonings	0.75145	0.969229	0.016865	Diurnal rhythms	Phase	Hours past midnight
366	MET_peak_time_mean	0.0100872	0.00293464	0.609358	0.869453	0.782911	2761	3662	-0.0286039	0.0487782	-0.0320623	0.0379315	Cataract	sense organs	0.649668	0.969284	0.00715252	Diurnal rhythms	Phase	Hours past midnight
947	sleep_peak_quality_mean	-0.114841	-0.181671	0.317148	0.07481	0.782911	63	108	-0.339853	0.11017	-0.381528	0.0181854	Urticaria	dermatologic	0.616706	0.969284	0.0668301	Sleep	Sleep	Hours
717	acceleration_L5_time	0.113395	0.145296	0.119201	0.0174298	0.782913	184	289	-0.0292442	0.256034	0.0255183	0.265073	Polymyalgia Rheumatica	musculoskeletal	0.0973768	0.969284	-0.0319006	Diurnal rhythms	Phase	Hours past midnight
306	sedentary_overall_M10	0.0399648	0.0343102	0.0226181	0.0809472	0.782915	4175	3235	0.00560725	0.0743223	-0.00422196	0.0728423	Other mental disorder	mental disorders	0.972439	0.969284	0.00565459	Physical activity	Physical activity	Fraction of time
455	moderate_overall	0.0120355	0.00121324	0.661737	0.952824	0.782921	1895	2059	-0.0418813	0.0659522	-0.0389813	0.0414078	Hemorrhoids	circulatory system	0.687194	0.969284	0.0108222	Physical activity	Physical activity	Fraction of time
252	MVPA_between_day_SD	-0.155226	-0.115244	0.251252	0.128271	0.782951	52	176	-0.420403	0.10995	-0.263754	0.0332649	Disorders of parathyroid gland	endocrine/metabolic	0.0381296	0.969291	-0.0399821	Physical activity	Physical activity variability	Fraction of time
483	acceleration_between_day_SD_M10	-0.130154	-0.127554	0.0377577	0.0376835	0.783038	201	294	-0.252946	-0.00736232	-0.247847	-0.00726189	Acute bronchitis and bronchiolitis	respiratory	0.775334	0.969298	-0.00259976	Physical activity	Physical activity variability	Fraction of time
871	MET_overall	0.172203	0.182857	0.000148066	0.000294649	0.783071	503	372	0.0832539	0.261152	0.0838556	0.281858	Open wounds of extremities	injuries & poisonings	0.178736	0.969298	-0.010654	Physical activity	Physical activity	MET
165	walking_peak_value_mean	-0.17304	-0.211463	0.0140909	0.00448187	0.783085	192	189	-0.31119	-0.0348902	-0.357291	-0.0656363	Cancer within the respiratory system	neoplasms	0.924687	0.969298	0.0384233	Physical activity	Physical activity	Hours
523	self_report_snoring	0.11761	0.101832	0.12417	0.156578	0.78309	160	234	-0.0323166	0.267536	-0.039053	0.242716	Gingival and periodontal diseases	digestive	1.02334e-09	0.969298	0.015778	Sleep	Self-report
707	walking_within_day_SD_M10	-0.452585	-0.425285	2.34081e-07	0.000615583	0.783116	132	68	-0.624146	-0.281023	-0.668673	-0.181897	Chronic ulcer of skin	dermatologic	0.893057	0.969298	-0.0272994	Physical activity	Physical activity variability	Fraction of time
345	MET_peak_time_mean	-0.0683954	-0.0520254	0.144123	0.262594	0.783137	433	468	-0.160175	0.0233839	-0.143046	0.0389954	Epilepsy, recurrent seizures, convulsions	neurological	0.282325	0.969298	-0.01637	Diurnal rhythms	Phase	Hours past midnight
8	tasks_light_peak_value_mean	0.0135951	0.0303796	0.836831	0.530201	0.783178	311	364	-0.115788	0.142978	-0.0644807	0.12524	Intestinal infection	infectious diseases	0.743029	0.969298	-0.0167846	Physical activity	Physical activity	Fraction of time
199	MET_overall_L5	-0.0818553	-0.135076	0.337727	0.18088	0.783198	114	111	-0.249208	0.0854973	-0.332935	0.0627836	Neoplasm of uncertain behavior	neoplasms	0.77038	0.969298	0.0532204	Physical activity	Physical activity	MET
159	sedentary_peak_value_mean	-0.0655	-0.0465452	0.123989	0.275029	0.7832	587	530	-0.148958	0.0179578	-0.130121	0.0370309	Malignant neoplasm of other and ill-defined sites within the digestive organs and peritoneum	neoplasms	0.96342	0.969298	-0.0189548	Physical activity	Physical activity	Hours
830	WASO_mean	0.037617	0.0153336	0.518306	0.845514	0.783244	240	179	-0.0765216	0.151756	-0.13891	0.169578	Dislocation	injuries & poisonings	0.174875	0.969298	0.0222834	Sleep	Sleep	Hours
331	temp_phase_abs_dev	-0.0244391	0.0104044	0.765053	0.930542	0.783245	103	109	-0.184721	0.135843	-0.223554	0.244363	Other cerebral degenerations	neurological	0.54432	0.969298	-0.0348435	Diurnal rhythms	Phase	Hours
527	acceleration_overall_L5	0.0197745	0.0798033	0.870961	0.526257	0.783324	53	78	-0.218826	0.258375	-0.167011	0.326618	Diseases of the salivary glands	digestive	0.805635	0.969298	-0.0600289	Physical activity	Physical activity	g
830	main_sleep_duration_mean	-0.138597	-0.126908	0.0226722	0.109221	0.783327	240	179	-0.257796	-0.0193983	-0.282203	0.0283867	Dislocation	injuries & poisonings	0.670389	0.969298	-0.0116892	Sleep	Sleep	Hours
470	MET_within_day_SD_M10	0.0113033	-0.00892653	0.800253	0.879481	0.78333	494	295	-0.0762561	0.0988626	-0.124314	0.106461	Septal Deviations/Turbinate Hypertrophy	respiratory	0.51068	0.969298	0.0202298	Physical activity	Physical activity variability
529	inactivity_peak_value_mean	0.0190171	0.0592962	0.845897	0.503459	0.783336	92	136	-0.172762	0.210797	-0.114411	0.233003	Diseases and other conditions of the tongue	digestive	0.0232774	0.969298	-0.0402791	Sleep	Sleep
506	tasks_light_overall_M10	0.0948674	0.046889	0.181162	0.538893	0.783364	279	140	-0.0441846	0.233919	-0.10267	0.196448	Empyema and pneumothorax	respiratory	0.888767	0.969301	0.0479784	Physical activity	Physical activity	Fraction of time
694	acceleration_L5_time_abs_dev	0.00863328	-0.0246322	0.922334	0.751999	0.783399	118	177	-0.164927	0.182193	-0.177411	0.128146	Dyschromia and Vitiligo	dermatologic	0.649996	0.969313	0.0332654	Diurnal rhythms	Phase	Hours
374	sleep_hourly_SD	-0.0568257	-0.0541087	0.0950306	0.117729	0.783481	698	988	-0.123541	0.00988941	-0.1219	0.0136829	Other disorders of eyelids	sense organs	3.1659e-19	0.96935	-0.00271699	Sleep	Sleep variability	Fraction of time
681	self_report_IPAQ_activity_group	0.0029568	0.0233839	0.949735	0.686385	0.783542	811	641	-0.0889749	0.0948885	-0.0901297	0.136898	Superficial cellulitis and abscess	dermatologic	0.863646	0.96935	-0.0204271	Physical activity	Self-report physical activity
514	phase_abs_dev	-0.000841555	0.0260626	0.989018	0.701078	0.783625	232	251	-0.120679	0.118996	-0.107011	0.159137	Abnormal findings examination of lungs	respiratory	0.991638	0.96935	-0.0269042	Diurnal rhythms	Phase	Hours
272	acceleration_within_day_SD_M10	-0.0688971	-0.0751061	7.91439e-08	5.92255e-06	0.7837	6778	4815	-0.0940454	-0.0437488	-0.107606	-0.0426063	Disorders of lipoid metabolism	endocrine/metabolic	0.0397124	0.96935	0.00620901	Physical activity	Physical activity variability	Fraction of time
458	self_report_snoring	-0.00578919	-0.0217072	0.866613	0.580334	0.783708	793	805	-0.0733447	0.0617663	-0.0986581	0.0552438	Hypotension	circulatory system	0.506982	0.96935	0.015918	Sleep	Self-report
595	MET_RA	-0.0858756	-0.0656248	0.114586	0.352529	0.78372	307	202	-0.192545	0.0207933	-0.203975	0.0727255	Hydronephrosis	genitourinary	0.011961	0.96935	-0.0202508	Diurnal rhythms	Amplitude	MET
380	acceleration_peak_value_mean	-0.0081114	-0.0447917	0.910926	0.640867	0.783744	145	113	-0.150225	0.134002	-0.232988	0.143405	Disorders of external ear	sense organs	4.07169e-07	0.96935	0.0366802	Physical activity	Physical activity	g
535	MET_peak_value_mean	-0.0430117	-0.0360798	0.0329002	0.0517058	0.783768	2611	3176	-0.0825285	-0.00349491	-0.0724264	0.000266847	Gastritis and duodenitis	digestive	2.25134e-06	0.96935	-0.00693193	Physical activity	Physical activity	MET
960	temp_RA	0.0636791	0.0583398	0.01507	0.00197228	0.783853	1380	3137	0.0123325	0.115026	0.0213884	0.0952911	Poisoning by antibiotics	injuries & poisonings	0.485198	0.96935	0.00533929	Diurnal rhythms	Amplitude
522	acceleration_within_day_SD_M10	-0.0904711	-0.075049	0.246479	0.281335	0.783879	125	228	-0.243474	0.0625318	-0.211586	0.0614881	Diseases of pulp and periapical tissues	digestive	0.0264668	0.96935	-0.0154221	Physical activity	Physical activity variability	Fraction of time
414	sedentary_hourly_SD_M10	-0.0613394	-0.0927102	0.165967	0.215708	0.783904	462	198	-0.148126	0.0254473	-0.239485	0.0540645	Other forms of chronic heart disease	circulatory system	0.333083	0.96935	0.0313708	Physical activity	Physical activity variability	Fraction of time
741	acceleration_RA	-0.109336	-0.154762	0.0928264	0.0108997	0.783928	187	293	-0.236841	0.0181696	-0.273904	-0.0356193	Symptoms and disorders of the joints	musculoskeletal	0.763425	0.96935	0.045426	Diurnal rhythms	Amplitude
357	total_sleep_mean	-0.0356348	-0.00949934	0.603831	0.909455	0.783948	193	164	-0.170235	0.0989651	-0.173214	0.154215	Inflammatory and toxic neuropathy	neurological	0.0210265	0.96935	-0.0261354	Sleep	Sleep	Hours
1005	walking_overall	-0.308584	-0.365582	0.00699874	7.23285e-05	0.783987	74	122	-0.532844	-0.0843248	-0.546129	-0.185036	Other symptoms		0.890254	0.96935	0.0569981	Physical activity	Physical activity	Hours
529	acceleration_L5_time	-0.0705271	-0.0356532	0.491501	0.685651	0.784011	92	136	-0.271469	0.130415	-0.208297	0.136991	Diseases and other conditions of the tongue	digestive	0.446705	0.96935	-0.0348739	Diurnal rhythms	Phase	Hours past midnight
396	amplitude	-0.108401	-0.0831386	0.269214	0.233768	0.784018	89	212	-0.300699	0.0838963	-0.21999	0.0537127	Abnormal heart sounds	circulatory system	2.29413e-51	0.96935	-0.0252627	Diurnal rhythms	Amplitude	g
242	self_report_sleep_duration_abs_dev	-0.0456985	-0.0204295	0.577099	0.591914	0.784042	151	681	-0.206323	0.114926	-0.095125	0.054266	Thyrotoxicosis with or without goiter	endocrine/metabolic	0.834271	0.96935	-0.0252691	Sleep	Self-report	Hours
728	sedentary_overall_L5	-0.0384179	-0.024429	0.306575	0.726928	0.784097	565	245	-0.112064	0.0352284	-0.161538	0.11268	Disorders of muscle, ligament, and fascia	musculoskeletal	0.00476499	0.96935	-0.013989	Physical activity	Physical activity	Fraction of time
342	sleep_IV	0.0898289	0.134197	0.262086	0.154707	0.784098	140	123	-0.0671637	0.246822	-0.0506272	0.319021	Hemiplegia	neurological	0.966049	0.96935	-0.0443682	Diurnal rhythms	Variability
535	acceleration_L5_time	0.0354358	0.029174	0.0807819	0.128524	0.784106	2611	3176	-0.00433881	0.0752105	-0.00844594	0.0667939	Gastritis and duodenitis	digestive	0.689904	0.96935	0.00626186	Diurnal rhythms	Phase	Hours past midnight
788	walking_within_day_SD_M10	-0.155261	-0.146957	1.44125e-06	4.60576e-05	0.784109	951	799	-0.2184	-0.092121	-0.217639	-0.0762742	Syncope and collapse	symptoms	0.00552015	0.96935	-0.00830381	Physical activity	Physical activity variability	Fraction of time
225	acceleration_peak_value_mean	-0.155281	-0.141102	0.136265	0.114711	0.784114	70	131	-0.359561	0.0489997	-0.316429	0.0342256	Benign neoplasm of brain and other parts of nervous system	neoplasms	0.000464529	0.96935	-0.014179	Physical activity	Physical activity	g
274	acceleration_between_day_SD_M10	-0.040506	-0.0736444	0.142207	0.402418	0.784163	1098	143	-0.0946008	0.0135888	-0.246032	0.0987433	Gout and other crystal arthropathies	endocrine/metabolic	0.0609773	0.96935	0.0331385	Physical activity	Physical activity variability	Fraction of time
38	MET_peak_time_mean_abs_dev	-0.0165213	0.00106677	0.692019	0.983047	0.784204	570	415	-0.0982692	0.0652265	-0.0973283	0.0994618	Septicemia	infectious diseases	0.890254	0.96935	-0.0175881	Diurnal rhythms	Phase	Hours
420	acceleration_within_day_SD	-0.112146	-0.157679	0.022136	0.0279558	0.784205	309	202	-0.208213	-0.0160803	-0.298287	-0.0170706	Carditis	circulatory system	0.00244588	0.96935	0.0455322	Physical activity	Physical activity variability	Fraction of time
348	cosinor_rsquared	-0.0706563	-0.0415092	0.392563	0.645223	0.784206	132	129	-0.232631	0.0913188	-0.218217	0.135199	Other conditions of brain	neurological	4.34624e-09	0.96935	-0.029147	Diurnal rhythms	Amplitude
558	acceleration_M10_time_abs_dev	0.0101753	-0.000611112	0.742101	0.981543	0.784225	943	1546	-0.0504301	0.0707807	-0.0523868	0.0511645	Noninfectious gastroenteritis	digestive	0.8962	0.96935	0.0107864	Diurnal rhythms	Phase	Hours
840	MET_peak_time_mean	-0.0403555	-0.0919171	0.733205	0.504161	0.784229	65	51	-0.272401	0.19169	-0.36163	0.177795	Sprains and strains	injuries & poisonings	0.724456	0.96935	0.0515616	Diurnal rhythms	Phase	Hours past midnight
255	acceleration_M10_time_abs_dev	0.0240215	0.0697279	0.831646	0.480191	0.784254	66	105	-0.197447	0.24549	-0.123851	0.263307	Disorders of adrenal glands	endocrine/metabolic	0.624523	0.96935	-0.0457064	Diurnal rhythms	Phase	Hours
379	MET_overall	-0.0861615	-0.0677352	0.036246	0.0596596	0.784258	619	744	-0.166802	-0.00552137	-0.138228	0.00275737	Other disorders of eye	sense organs	0.198959	0.96935	-0.0184263	Physical activity	Physical activity	MET
353	MET_hourly_SD_M10	0.0131078	0.0470034	0.870843	0.570459	0.784302	139	155	-0.144906	0.171121	-0.115369	0.209376	Nerve root and plexus disorders	neurological	0.646023	0.96935	-0.0338957	Physical activity	Physical activity variability
270	moderate_between_day_SD_M10	0.00344696	-0.0404247	0.974934	0.72806	0.78431	83	73	-0.211571	0.218465	-0.268295	0.187445	Disorders of protein plasma/amino-acid transport and metabolism	endocrine/metabolic	0.544713	0.96935	0.0438716	Physical activity	Physical activity variability	Fraction of time
483	temp_phase	0.0150315	0.0543008	0.796056	0.458391	0.784344	201	294	-0.0989599	0.129023	-0.0892314	0.197833	Acute bronchitis and bronchiolitis	respiratory	0.877895	0.96935	-0.0392693	Diurnal rhythms	Phase	Hours past midnight
165	main_sleep_offset_mean_abs_dev	0.0906824	0.0730867	0.181532	0.344637	0.784345	192	189	-0.0423479	0.223713	-0.0784926	0.224666	Cancer within the respiratory system	neoplasms	0.886499	0.96935	0.0175958	Diurnal rhythms	Phase	Hours
782	main_sleep_duration_mean	-0.131715	-0.120373	0.0374199	0.0918645	0.784362	224	218	-0.255759	-0.00767021	-0.260335	0.0195899	Symptoms involving skin and other integumentary tissue	symptoms	0.516124	0.96935	-0.011342	Sleep	Sleep	Hours
172	moderate_between_day_SD	-0.0262485	-0.0147723	0.312823	0.524112	0.784382	1783	1795	-0.0772203	0.0247233	-0.0602241	0.0306794	Skin cancer	neoplasms	0.500066	0.96935	-0.0114761	Physical activity	Physical activity variability	Fraction of time
252	temp_IV	0.18114	0.231991	0.164789	0.00190254	0.78443	52	176	-0.074435	0.436716	0.0855569	0.378426	Disorders of parathyroid gland	endocrine/metabolic	0.128878	0.96935	-0.0508509	Diurnal rhythms	Variability
352	walking_within_day_SD	-0.0659495	-0.101428	0.445706	0.200832	0.784445	126	165	-0.23545	0.103551	-0.256836	0.0539808	Disorders of other cranial nerves	neurological	0.044	0.96935	0.0354782	Physical activity	Physical activity variability	Fraction of time
560	MET_RA	-0.0570842	-0.0415594	0.244657	0.349933	0.784449	377	517	-0.153252	0.0390836	-0.128704	0.0455854	Intestinal obstruction without mention of hernia	digestive	0.0332157	0.96935	-0.0155248	Diurnal rhythms	Amplitude	MET
414	acceleration_overall_L5	-0.0226984	-0.00248649	0.585597	0.975296	0.784507	462	198	-0.104295	0.058898	-0.159863	0.15489	Other forms of chronic heart disease	circulatory system	0.00401622	0.96935	-0.0202119	Physical activity	Physical activity	g
1002	acceleration_hourly_SD_M10	-0.0816124	-0.119248	0.0226521	0.00246183	0.784524	575	757	-0.151792	-0.011433	-0.196434	-0.0420626	Symptoms concerning nutrition, metabolism, and development		0.0616671	0.96935	0.0376358	Physical activity	Physical activity variability	Fraction of time
854	acceleration_L5_time_abs_dev	0.0698225	0.105658	0.219193	0.243964	0.784529	290	133	-0.0415581	0.181203	-0.0720792	0.283395	Complications of cardiac/vascular device, implant, and graft	injuries & poisonings	0.282585	0.96935	-0.0358356	Diurnal rhythms	Phase	Hours
737	acceleration_peak_time_mean	-0.0166523	0.0283862	0.902767	0.742393	0.784556	52	139	-0.283814	0.25051	-0.140884	0.197656	Curvature of spine	musculoskeletal	0.760168	0.96935	-0.0450385	Diurnal rhythms	Phase	Hours past midnight
465	moderate_within_day_SD	-0.0589186	-0.078495	0.460196	0.155741	0.784569	174	299	-0.215284	0.0974469	-0.186874	0.0298839	Acute upper respiratory infections of multiple or unspecified sites	respiratory	0.59341	0.96935	0.0195764	Physical activity	Physical activity variability	Fraction of time
930	acceleration_within_day_SD	-0.078001	-0.124077	0.344261	0.0552854	0.784609	111	244	-0.239646	0.0836444	-0.250959	0.00280562	Allergic reaction to food	injuries & poisonings	0.541681	0.96935	0.0460755	Physical activity	Physical activity variability	Fraction of time
764	total_sleep_mean	-0.0278867	-0.052446	0.56211	0.290829	0.784622	373	462	-0.122171	0.0663977	-0.14976	0.044868	Sciatica	symptoms	0.455554	0.96935	0.0245593	Sleep	Sleep	Hours
714	MET_hourly_SD	-0.0769912	-0.0588068	0.167848	0.121787	0.784666	312	690	-0.186407	0.0324248	-0.133297	0.0156833	Rheumatoid arthritis and other inflammatory polyarthropathies	musculoskeletal	0.590016	0.96935	-0.0181844	Physical activity	Physical activity variability
70	MET_RA	-0.0552893	-0.033688	0.373844	0.586276	0.784671	233	262	-0.177146	0.066567	-0.15501	0.0876336	Viral hepatitis	infectious diseases	0.162309	0.96935	-0.0216013	Diurnal rhythms	Amplitude	MET
1019	moderate_within_day_SD	0.00906118	-0.00229987	0.78413	0.924229	0.784793	1050	1620	-0.0557698	0.0738921	-0.0496958	0.0450961	Other ill-defined and unknown causes of morbidity and mortality		0.803043	0.96935	0.011361	Physical activity	Physical activity variability	Fraction of time
514	moderate_within_day_SD	-0.0716416	-0.0412704	0.303007	0.493778	0.784816	232	251	-0.207968	0.0646843	-0.159476	0.0769351	Abnormal findings examination of lungs	respiratory	0.612999	0.96935	-0.0303712	Physical activity	Physical activity variability	Fraction of time
764	MVPA_hourly_SD_M10	-0.0460915	-0.0735103	0.330935	0.135206	0.784816	373	462	-0.13901	0.0468273	-0.169956	0.0229352	Sciatica	symptoms	0.000299128	0.96935	0.0274188	Physical activity	Physical activity variability	Fraction of time
286	acceleration_peak_value_mean	-0.100503	-0.0752155	0.353346	0.417443	0.784843	66	121	-0.312744	0.111738	-0.257023	0.106592	Coagulation defects	hematopoietic	0.249211	0.96935	-0.0252877	Physical activity	Physical activity	g
965	MET_within_day_SD_M10	-0.0892898	-0.0764295	0.0449678	0.0129492	0.784923	496	1118	-0.176576	-0.00200375	-0.136706	-0.0161527	Poisoning by analgesics, antipyretics, and antirheumatics	injuries & poisonings	0.452065	0.96935	-0.0128603	Physical activity	Physical activity variability
701	moderate_between_day_SD_M10	0.01212	0.030408	0.818217	0.45164	0.784988	363	621	-0.0912353	0.115475	-0.0487744	0.10959	Other hypertrophic and atrophic conditions of skin	dermatologic	0.735773	0.96935	-0.018288	Physical activity	Physical activity variability	Fraction of time
395	temp_phase_abs_dev	0.0269246	0.0221613	0.366688	0.656941	0.785026	801	635	-0.0315357	0.0853849	-0.0756364	0.119959	Heart valve disorders	circulatory system	0.908942	0.96935	0.00476332	Diurnal rhythms	Phase	Hours
112	acceleration_between_day_SD	-0.0879516	-0.0808671	0.143668	0.196174	0.785033	207	285	-0.205839	0.0299358	-0.203493	0.0417591	Candidiasis	infectious diseases	0.00554766	0.96935	-0.00708449	Physical activity	Physical activity variability	g
375	acceleration_hourly_SD	-0.0177062	0.00209936	0.764412	0.966789	0.785098	195	449	-0.133505	0.0980928	-0.0967279	0.100927	Disorders of lacrimal system	sense organs	0.0487856	0.96935	-0.0198055	Physical activity	Physical activity variability	Fraction of time
441	main_sleep_duration_mean	-0.0966405	-0.158117	0.394891	0.222039	0.7851	67	67	-0.319276	0.125995	-0.411903	0.0956705	Vascular insufficiency of intestine	circulatory system	0.513631	0.96935	0.061476	Sleep	Sleep	Hours
761	sedentary_overall_L5	0.134706	0.12444	0.166836	0.19181	0.785109	82	132	-0.0562754	0.325687	-0.0624215	0.311301	Cervicalgia	symptoms	0.0236974	0.96935	0.0102662	Physical activity	Physical activity	Fraction of time
564	cosinor_rsquared	-0.0333622	-0.0434956	0.0853768	0.0148763	0.78512	2662	3669	-0.0713721	0.00464784	-0.0785002	-0.0084911	Functional digestive disorders	digestive	0.00808094	0.96935	0.0101335	Diurnal rhythms	Amplitude
394	temp_within_day_SD	-0.0848459	-0.0736954	0.0101081	0.0719898	0.785126	869	599	-0.149498	-0.0201934	-0.153977	0.00658587	Rheumatic disease of the heart valves	circulatory system	0.0158954	0.96935	-0.0111505	Diurnal rhythms	Variability	Celsius
535	num_wakings_mean	0.0626991	0.0634444	0.000872868	0.00107805	0.785143	2611	3176	0.0257812	0.099617	0.0254104	0.101478	Gastritis and duodenitis	digestive	1.85206e-05	0.96935	-0.000745347	Sleep	Sleep
159	MVPA_overall_M10	-0.00182206	-0.0184085	0.964181	0.674251	0.785174	587	530	-0.081345	0.0777009	-0.104249	0.0674316	Malignant neoplasm of other and ill-defined sites within the digestive organs and peritoneum	neoplasms	0.824759	0.96935	0.0165864	Physical activity	Physical activity	Fraction of time
595	temp_IV	0.055604	0.033554	0.307197	0.631776	0.785176	307	202	-0.0511247	0.162333	-0.103678	0.170786	Hydronephrosis	genitourinary	1.12952e-10	0.96935	0.02205	Diurnal rhythms	Variability
288	temp_cosinor_rsquared	0.00505593	0.0246162	0.92182	0.602918	0.785199	347	441	-0.0959161	0.106028	-0.0681301	0.117362	Diseases of white blood cells	hematopoietic	0.159636	0.96935	-0.0195603	Diurnal rhythms	Amplitude
979	amplitude	-0.0281103	-0.0546775	0.684076	0.234203	0.7852	182	486	-0.163512	0.107291	-0.144764	0.0354088	Adverse drug events and drug allergies	injuries & poisonings	0.0318494	0.96935	0.0265672	Diurnal rhythms	Amplitude	g
858	walking_within_day_SD	-0.0952327	-0.120481	0.097139	0.0179572	0.785216	288	403	-0.20775	0.0172847	-0.220265	-0.0206978	Complication of internal orthopedic device	injuries & poisonings	0.183262	0.96935	0.0252486	Physical activity	Physical activity variability	Fraction of time
414	MVPA_hourly_SD_M10	-0.122696	-0.117421	0.0042582	0.120778	0.785227	462	198	-0.206826	-0.0385657	-0.265754	0.0309126	Other forms of chronic heart disease	circulatory system	5.96787e-09	0.96935	-0.00527535	Physical activity	Physical activity variability	Fraction of time
537	self_report_sleep_duration	-0.0387284	-0.0166955	0.515284	0.73878	0.785248	297	398	-0.155396	0.0779386	-0.114825	0.0814337	Other disorders of stomach and duodenum	digestive	0.777711	0.96935	-0.0220329	Sleep	Self-report	Hours
835	main_sleep_offset_mean	0.0673168	0.0549059	0.146267	0.327457	0.785255	417	356	-0.0234978	0.158131	-0.0549892	0.164801	Internal derangement of knee	injuries & poisonings	0.415023	0.96935	0.0124109	Diurnal rhythms	Phase	Hours past midnight
198	acceleration_M10_time	0.0406297	0.0605824	0.242164	0.065969	0.785337	741	1061	-0.0274567	0.108716	-0.00399788	0.125163	Secondary malignant neoplasm	neoplasms	0.347881	0.96935	-0.0199527	Diurnal rhythms	Phase	Hours past midnight
850	acceleration_L5_time_abs_dev	-0.0220492	-0.0415859	0.620766	0.33788	0.785343	470	581	-0.109396	0.0652978	-0.126635	0.043463	Hemorrhage or hematoma complicating a procedure	injuries & poisonings	0.410826	0.96935	0.0195366	Diurnal rhythms	Phase	Hours
332	moderate_within_day_SD_M10	-0.466618	-0.488376	1.83331e-09	1.59367e-06	0.78542	171	93	-0.618722	-0.314513	-0.687815	-0.288937	Parkinson's disease	neurological	0.69268	0.96935	0.0217587	Physical activity	Physical activity variability	Fraction of time
372	MET_overall_M10	-0.087159	-0.0474604	0.438258	0.580876	0.78542	77	127	-0.307546	0.133228	-0.215946	0.121025	Disorders of conjunctiva	sense organs	0.000590699	0.96935	-0.0396986	Physical activity	Physical activity	MET
270	acceleration_hourly_SD	-0.0928136	-0.165701	0.310043	0.180202	0.785422	83	73	-0.272015	0.086388	-0.408042	0.0766406	Disorders of protein plasma/amino-acid transport and metabolism	endocrine/metabolic	0.078426	0.96935	0.0728872	Physical activity	Physical activity variability	Fraction of time
571	main_sleep_onset_mean	0.100681	0.0910564	0.0452529	0.10383	0.785434	355	365	0.00212864	0.199233	-0.0186647	0.200778	Chronic liver disease and cirrhosis	digestive	0.105934	0.96935	0.00962452	Diurnal rhythms	Phase	Hours past midnight
760	MET_overall_L5	0.143488	0.15368	3.86873e-05	7.6244e-06	0.785458	702	1004	0.0751514	0.211824	0.0863824	0.220978	Back pain	symptoms	7.82426e-08	0.96935	-0.0101923	Physical activity	Physical activity	MET
318	acceleration_IV	-0.0153107	-0.00512128	0.565685	0.869569	0.785468	1352	1151	-0.0675527	0.0369313	-0.0662496	0.056007	Tobacco use disorder	mental disorders	0.123588	0.96935	-0.0101894	Diurnal rhythms	Variability
372	self_report_getting_up_in_morning	0.04638	-0.018694	0.826954	0.870019	0.785506	77	127	-0.369462	0.462222	-0.242615	0.205227	Disorders of conjunctiva	sense organs	0.00261486	0.96935	0.065074	Sleep	Self-report
586	MVPA_within_day_SD_M10	-0.114976	-0.10762	0.00438588	0.0250923	0.785528	562	471	-0.194073	-0.0358795	-0.201786	-0.0134538	Other disorders of the kidney and ureters	genitourinary	0.000861602	0.96935	-0.00735657	Physical activity	Physical activity variability	Fraction of time
372	MET_peak_value_mean	0.0112924	-0.027132	0.918409	0.755564	0.785535	77	127	-0.204772	0.227357	-0.197953	0.143689	Disorders of conjunctiva	sense organs	0.000714092	0.96935	0.0384244	Physical activity	Physical activity	MET
289	moderate_within_day_SD	-0.0957631	-0.0698772	0.0491494	0.1209	0.785567	473	452	-0.191169	-0.000356776	-0.15818	0.0184251	Other diseases of blood and blood-forming organs	hematopoietic	0.16792	0.96935	-0.0258858	Physical activity	Physical activity variability	Fraction of time
529	MVPA_within_day_SD	0.117888	0.0869121	0.240168	0.317555	0.785572	92	136	-0.0788298	0.314606	-0.0835204	0.257345	Diseases and other conditions of the tongue	digestive	0.000698774	0.96935	0.0309758	Physical activity	Physical activity variability	Fraction of time
430	MVPA_hourly_SD_M10	-0.125914	-0.114765	0.0533571	0.180488	0.78564	197	156	-0.253649	0.00182124	-0.282723	0.0531922	Intracranial hemorrhage	circulatory system	2.91931e-06	0.96935	-0.0111489	Physical activity	Physical activity variability	Fraction of time
446	mesor	-0.0903376	-0.131486	0.370953	0.101512	0.785731	84	150	-0.288239	0.107564	-0.288859	0.025887	Polyarteritis nodosa and allied conditions	circulatory system	1.15453e-12	0.96935	0.0411484	Physical activity	Physical activity	g
592	tasks_light_hourly_SD	0.00802769	0.0270955	0.914119	0.553278	0.785743	235	408	-0.137869	0.153924	-0.0624827	0.116674	Cystitis and urethritis	genitourinary	0.344961	0.96935	-0.0190678	Physical activity	Physical activity variability	Fraction of time
372	MET_hourly_SD	-0.0111803	-0.0494639	0.91942	0.567165	0.78576	77	127	-0.227792	0.205431	-0.218886	0.119959	Disorders of conjunctiva	sense organs	0.00289409	0.96935	0.0382836	Physical activity	Physical activity variability
70	moderate_within_day_SD	-0.062031	-0.0329958	0.367695	0.576497	0.785767	233	262	-0.197	0.0729378	-0.148789	0.0827973	Viral hepatitis	infectious diseases	0.153182	0.96935	-0.0290352	Physical activity	Physical activity variability	Fraction of time
395	MET_peak_time_mean_abs_dev	0.0141759	-0.000272318	0.689682	0.994669	0.785789	801	635	-0.0554098	0.0837616	-0.0801568	0.0796121	Heart valve disorders	circulatory system	0.822742	0.96935	0.0144482	Diurnal rhythms	Phase	Hours
737	walking_within_day_SD_M10	-0.415556	-0.383604	0.00295405	8.65114e-06	0.785812	52	139	-0.689557	-0.141556	-0.55261	-0.214599	Curvature of spine	musculoskeletal	0.0100919	0.96935	-0.0319521	Physical activity	Physical activity variability	Fraction of time
483	sleep_within_day_SD_L5	0.0247596	0.00273901	0.696767	0.964369	0.785833	201	294	-0.099772	0.149291	-0.117435	0.122913	Acute bronchitis and bronchiolitis	respiratory	0.388764	0.96935	0.0220206	Sleep	Sleep
272	acceleration_M10_time	0.0153467	0.0112959	0.259031	0.50778	0.785851	6778	4815	-0.0113032	0.0419967	-0.022133	0.0447248	Disorders of lipoid metabolism	endocrine/metabolic	0.985865	0.96935	0.0040508	Diurnal rhythms	Phase	Hours past midnight
191	acceleration_L5_time_abs_dev	0.157155	0.115858	0.225309	0.418256	0.785857	55	52	-0.0968765	0.411187	-0.164679	0.396395	Manlignant and unknown neoplasms of brain and nervous system	neoplasms	0.590948	0.96935	0.0412973	Diurnal rhythms	Phase	Hours
278	self_report_nap_during_day	0.0954296	0.131844	0.00258004	0.00209529	0.785869	1367	1743	0.0333706	0.157489	0.047849	0.215839	Overweight, obesity and other hyperalimentation	endocrine/metabolic	0.603266	0.96935	-0.0364146	Sleep	Self-report
371	self_report_getting_up_in_morning	0.0994647	0.034457	0.333018	0.635845	0.785907	329	354	-0.101922	0.300852	-0.108172	0.177086	Inflammation of the eye	sense organs	0.949361	0.96935	0.0650077	Sleep	Self-report
960	sedentary_within_day_SD_L5	0.0634996	0.0650646	0.0103838	0.000988217	0.785919	1380	3137	0.0149368	0.112062	0.0263499	0.103779	Poisoning by antibiotics	injuries & poisonings	0.774056	0.96935	-0.00156506	Physical activity	Physical activity variability	Fraction of time
384	temp_phase	0.0434726	0.0190345	0.608832	0.869285	0.785939	95	117	-0.123029	0.209974	-0.207666	0.245735	Other disorders of tympanic membrane	sense organs	0.91413	0.96935	0.0244382	Diurnal rhythms	Phase	Hours past midnight
707	temp_amplitude	-0.0677886	-0.111835	0.424194	0.35868	0.785976	132	68	-0.234043	0.0984656	-0.35064	0.12697	Chronic ulcer of skin	dermatologic	0.493347	0.96935	0.0440465	Diurnal rhythms	Amplitude	Celsius
378	walking_hourly_SD_M10	-0.0502736	-0.0870077	0.546719	0.265064	0.785992	131	174	-0.213768	0.113221	-0.240021	0.0660056	Strabismus and other disorders of binocular eye movements	sense organs	2.66352e-07	0.96935	0.0367341	Physical activity	Physical activity variability	Fraction of time
686	sedentary_overall_M10	0.0113882	0.0306263	0.801754	0.542213	0.786032	456	399	-0.0775121	0.100289	-0.0678646	0.129117	Other local infections of skin and subcutaneous tissue	dermatologic	0.969228	0.96935	-0.019238	Physical activity	Physical activity	Fraction of time
871	walking_hourly_SD	0.0750158	0.0604638	0.0819608	0.256197	0.786044	503	372	-0.00951162	0.159543	-0.0439095	0.164837	Open wounds of extremities	injuries & poisonings	0.051139	0.96935	0.014552	Physical activity	Physical activity variability	Fraction of time
244	sleep_within_day_SD_L5	0.0286925	0.0220382	0.377238	0.227901	0.786077	793	3746	-0.0349963	0.0923813	-0.0137845	0.0578608	Hypothyroidism	endocrine/metabolic	0.137787	0.96935	0.00665436	Sleep	Sleep
158	acceleration_between_day_SD	-0.123219	-0.1891	0.127384	0.0706209	0.786086	113	102	-0.281636	0.035198	-0.394106	0.015905	Neoplasm of unspecified nature of digestive system	neoplasms	0.0212607	0.96935	0.0658812	Physical activity	Physical activity variability	g
701	acceleration_overall_L5	-0.00242355	0.0172028	0.958814	0.703712	0.786102	363	621	-0.0944061	0.089559	-0.0714539	0.10586	Other hypertrophic and atrophic conditions of skin	dermatologic	0.927558	0.96935	-0.0196264	Physical activity	Physical activity	g
418	acceleration_M10_time_abs_dev	0.0104281	0.00354073	0.589142	0.859155	0.786105	2579	2853	-0.0274163	0.0482726	-0.0355677	0.0426492	Nonspecific chest pain	circulatory system	0.907711	0.96935	0.00688738	Diurnal rhythms	Phase	Hours
536	self_report_snoring	-0.0333562	-0.0943962	0.80103	0.518746	0.786111	53	58	-0.292779	0.226066	-0.381118	0.192325	Disorders of function of stomach	digestive	0.0507512	0.96935	0.0610399	Sleep	Self-report
915	MVPA_within_day_SD_M10	-0.0813098	-0.0705105	0.0604081	0.136158	0.78615	485	481	-0.166177	0.00355772	-0.163246	0.0222247	Superficial injury without mention of infection	injuries & poisonings	0.628321	0.969367	-0.0107993	Physical activity	Physical activity variability	Fraction of time
362	sedentary_within_day_SD	0.0644435	0.0493472	0.128639	0.191289	0.786225	565	722	-0.0186816	0.147569	-0.0246667	0.123361	Other retinal disorders	sense organs	0.691678	0.96939	0.0150963	Physical activity	Physical activity variability	Fraction of time
536	acceleration_peak_value_SD	-0.14168	-0.124164	0.223886	0.383481	0.78624	53	58	-0.369996	0.0866351	-0.403407	0.155079	Disorders of function of stomach	digestive	0.0753646	0.96939	-0.017516	Physical activity	Physical activity variability	Fraction of time
459	tasks_light_overall_M10	-0.0407179	-0.022639	0.152612	0.319328	0.786285	1881	1685	-0.0965121	0.0150763	-0.0671964	0.0219184	Other disorders of circulatory system	circulatory system	0.631926	0.96939	-0.0180789	Physical activity	Physical activity	Fraction of time
112	MET_peak_time_mean	0.0175347	-0.00650755	0.793255	0.911943	0.786295	207	285	-0.113598	0.148667	-0.121844	0.108829	Candidiasis	infectious diseases	0.848563	0.96939	0.0240423	Diurnal rhythms	Phase	Hours past midnight
335	other_sleep_mean	0.119259	0.100221	0.319934	0.176741	0.786328	57	217	-0.115758	0.354276	-0.045191	0.245632	Multiple sclerosis	neurological	4.13992e-06	0.96939	0.0190385	Sleep	Sleep	Hours
717	main_sleep_offset_mean	0.0481769	0.0815917	0.490658	0.197121	0.786341	184	289	-0.0888192	0.185173	-0.0423953	0.205579	Polymyalgia Rheumatica	musculoskeletal	0.232728	0.96939	-0.0334148	Diurnal rhythms	Phase	Hours past midnight
556	tasks_light_hourly_SD	-0.0927622	-0.105764	0.346792	0.182407	0.786367	134	133	-0.28601	0.100485	-0.26123	0.049702	Ulceration of the lower GI tract	digestive	0.710716	0.96939	0.013002	Physical activity	Physical activity variability	Fraction of time
214	self_report_sleep_duration	-0.0249548	-0.0389779	0.521703	0.324699	0.786371	697	635	-0.101292	0.0513826	-0.116549	0.0385936	Lipoma	neoplasms	0.869318	0.96939	0.0140231	Sleep	Self-report	Hours
452	temp_RA	0.0350851	0.0206886	0.425402	0.598477	0.786482	473	671	-0.0511873	0.121358	-0.056315	0.0976922	Other venous embolism and thrombosis	circulatory system	0.0160756	0.969441	0.0143965	Diurnal rhythms	Amplitude
214	tasks_light_peak_value_mean	0.0233969	0.0322268	0.595542	0.377727	0.786483	697	635	-0.0629931	0.109787	-0.0393804	0.103834	Lipoma	neoplasms	0.89769	0.969441	-0.00882989	Physical activity	Physical activity	Fraction of time
701	sedentary_hourly_SD_L5	0.0601502	0.0458291	0.232407	0.261747	0.786488	363	621	-0.0385728	0.158873	-0.0342088	0.125867	Other hypertrophic and atrophic conditions of skin	dermatologic	0.243031	0.969441	0.0143211	Physical activity	Physical activity variability	Fraction of time
153	self_report_chronotype	0.0539993	0.085526	0.488218	0.298143	0.786568	507	428	-0.0986972	0.206696	-0.0755944	0.246646	Colorectal cancer	neoplasms	0.191972	0.969493	-0.0315266	Diurnal rhythms	Self-report
788	acceleration_M10_time	0.0662383	0.0618546	0.0303561	0.103094	0.786602	951	799	0.0062847	0.126192	-0.0125201	0.136229	Syncope and collapse	symptoms	0.430757	0.969493	0.00438372	Diurnal rhythms	Phase	Hours past midnight
1100	sedentary_peak_time_mean_abs_dev	-0.0804626	-0.0627924	0.166979	0.163467	0.786611	288	514	-0.194578	0.0336531	-0.15111	0.0255256	Family history		0.615987	0.969493	-0.0176703	Diurnal rhythms	Phase	Hours
577	MET_peak_time_mean_abs_dev	-0.0442954	-0.0195333	0.52396	0.762806	0.786632	202	249	-0.180534	0.0919432	-0.14639	0.107323	Diseases of pancreas	digestive	0.188636	0.969493	-0.0247621	Diurnal rhythms	Phase	Hours
939	walking_hourly_SD	-0.0554535	-0.070466	0.0703756	0.0132776	0.786679	1017	1330	-0.115519	0.00461168	-0.12624	-0.014692	Atopic/contact dermatitis due to other or unspecified	dermatologic	0.33295	0.969512	0.0150126	Physical activity	Physical activity variability	Fraction of time
717	walking_within_day_SD_M10	-0.124416	-0.102539	0.0862329	0.0881686	0.786697	184	289	-0.266553	0.0177208	-0.220403	0.0153244	Polymyalgia Rheumatica	musculoskeletal	0.69767	0.969512	-0.0218771	Physical activity	Physical activity variability	Fraction of time
728	MET_within_day_SD_L5	-0.0306093	-0.0127121	0.437778	0.848622	0.786746	565	245	-0.107926	0.0467073	-0.143245	0.117821	Disorders of muscle, ligament, and fascia	musculoskeletal	0.0458766	0.969514	-0.0178971	Physical activity	Physical activity variability
291	sleep_peak_quality_mean	-0.185461	-0.166452	0.106266	0.217527	0.78675	61	64	-0.410509	0.0395864	-0.431018	0.0981131	Other specified nonpsychotic and/or transient mental disorders	mental disorders	0.346307	0.969514	-0.0190086	Sleep	Sleep	Hours
514	sedentary_peak_value_mean	0.0584601	0.080238	0.386763	0.193835	0.786803	232	251	-0.0739267	0.190847	-0.0407986	0.201275	Abnormal findings examination of lungs	respiratory	0.720779	0.969523	-0.0217779	Physical activity	Physical activity	Hours
430	sedentary_overall_L5	0.0555187	0.100491	0.382214	0.255434	0.786808	197	156	-0.0690097	0.180047	-0.0726994	0.273682	Intracranial hemorrhage	circulatory system	0.00323032	0.969523	-0.0449724	Physical activity	Physical activity	Fraction of time
274	tasks_light_overall_M10	-0.063602	-0.0269363	0.0822415	0.721079	0.786834	1098	143	-0.135334	0.00813016	-0.174814	0.120942	Gout and other crystal arthropathies	endocrine/metabolic	0.818419	0.969525	-0.0366657	Physical activity	Physical activity	Fraction of time
306	moderate_between_day_SD_M10	-0.0129871	-0.0203274	0.474057	0.300527	0.78691	4175	3235	-0.0485434	0.0225692	-0.0588102	0.0181554	Other mental disorder	mental disorders	0.950715	0.969564	0.00734032	Physical activity	Physical activity variability	Fraction of time
1019	acceleration_M10_time_abs_dev	0.0303128	0.0221192	0.300105	0.39093	0.78694	1050	1620	-0.0270238	0.0876494	-0.0284132	0.0726517	Other ill-defined and unknown causes of morbidity and mortality		0.846907	0.969564	0.00819359	Diurnal rhythms	Phase	Hours
145	acceleration_peak_value_mean	-0.189866	-0.176119	0.0574273	0.173508	0.786942	74	63	-0.385719	0.00598778	-0.429744	0.0775068	Cancer of mouth	neoplasms	0.254794	0.969564	-0.013747	Physical activity	Physical activity	g
255	acceleration_peak_value_SD	-0.0906649	-0.0691133	0.388626	0.51279	0.787067	66	105	-0.296789	0.115459	-0.276083	0.137856	Disorders of adrenal glands	endocrine/metabolic	0.725171	0.969678	-0.0215516	Physical activity	Physical activity variability	Fraction of time
228	MET_within_day_SD_L5	0.0861252	0.0652753	0.274425	0.385876	0.787093	137	192	-0.0683258	0.240576	-0.0822689	0.21282	Hemangioma and lymphangioma, any site	neoplasms	0.96623	0.969678	0.0208498	Physical activity	Physical activity variability
402	moderate_overall_M10	-0.087636	-0.100504	0.32469	0.16798	0.787111	158	161	-0.262041	0.0867689	-0.24338	0.0423716	Elevated blood pressure reading without diagnosis of hypertension	circulatory system	0.389785	0.969678	0.0128682	Physical activity	Physical activity	Fraction of time
781	cosinor_rsquared	-0.0784864	-0.112562	0.272066	0.101271	0.787151	177	226	-0.218548	0.0615752	-0.24719	0.0220661	Symptoms involving nervous and musculoskeletal systems	symptoms	1.2089e-08	0.969696	0.0340757	Diurnal rhythms	Amplitude
707	acceleration_overall_M10	-0.327605	-0.325147	4.5725e-05	0.00841931	0.787203	132	68	-0.48511	-0.1701	-0.567016	-0.0832786	Chronic ulcer of skin	dermatologic	0.375893	0.969729	-0.00245764	Physical activity	Physical activity	g
793	acceleration_hourly_SD	-0.0692804	-0.132232	0.416823	0.257061	0.787258	94	82	-0.236519	0.0979583	-0.360908	0.0964434	Nonspecific abnormal findings on radiological and other examination of musculoskeletal system	symptoms	0.0124897	0.969766	0.0629521	Physical activity	Physical activity variability	Fraction of time
573	acceleration_M10_time	0.00904299	0.0256338	0.797962	0.518099	0.787349	705	736	-0.0601959	0.0782819	-0.0521068	0.103374	Other disorders of liver	digestive	0.631358	0.969781	-0.0165909	Diurnal rhythms	Phase	Hours past midnight
558	temp_phase_abs_dev	-0.00928222	0.00019633	0.735565	0.995151	0.78735	943	1546	-0.0631505	0.0445861	-0.0631215	0.0635141	Noninfectious gastroenteritis	digestive	0.866148	0.969781	-0.00947855	Diurnal rhythms	Phase	Hours
385	moderate_hourly_SD_M10	-0.0430057	-0.0914798	0.722489	0.436196	0.787368	64	73	-0.280355	0.194343	-0.321754	0.138795	Other disorders of middle ear and mastoid	sense organs	0.497778	0.969781	0.048474	Physical activity	Physical activity variability	Fraction of time
717	walking_overall	-0.051634	-0.0280275	0.474091	0.644827	0.78738	184	289	-0.19301	0.0897416	-0.1472	0.0911448	Polymyalgia Rheumatica	musculoskeletal	0.800275	0.969781	-0.0236065	Physical activity	Physical activity	Hours
858	temp_within_day_SD	-0.00523599	-0.0261456	0.925708	0.599472	0.787404	288	403	-0.115294	0.104822	-0.123726	0.0714343	Complication of internal orthopedic device	injuries & poisonings	0.253295	0.969781	0.0209096	Diurnal rhythms	Variability	Celsius
375	temp_within_day_SD	-0.0497748	-0.0289302	0.463224	0.537181	0.787429	195	449	-0.182769	0.0832198	-0.120819	0.0629586	Disorders of lacrimal system	sense organs	0.0112458	0.969781	-0.0208446	Diurnal rhythms	Variability	Celsius
585	MVPA_overall	-0.2732	-0.286761	2.39153e-19	1.81541e-14	0.787471	1133	730	-0.33272	-0.213679	-0.36009	-0.213432	Renal failure	genitourinary	0.32384	0.969781	0.0135616	Physical activity	Physical activity	Fraction of time
352	acceleration_IV	0.0526106	0.0250504	0.524436	0.753075	0.787472	126	165	-0.109389	0.21461	-0.131023	0.181123	Disorders of other cranial nerves	neurological	0.0365949	0.969781	0.0275602	Diurnal rhythms	Variability
871	MET_within_day_SD	0.154679	0.134236	0.000490016	0.00835185	0.787551	503	372	0.067719	0.241639	0.0344847	0.233988	Open wounds of extremities	injuries & poisonings	0.430932	0.969846	0.0204424	Physical activity	Physical activity variability
1100	main_sleep_onset_SD	-0.00233415	-0.0232381	0.966666	0.613382	0.787708	288	514	-0.111807	0.107139	-0.113384	0.0669078	Family history		0.000620811	0.969993	0.0209039	Diurnal rhythms	Phase Variability	Hours
289	acceleration_within_day_SD	-0.102312	-0.102727	0.0103552	0.0320787	0.787769	473	452	-0.180527	-0.0240956	-0.196662	-0.00879312	Other diseases of blood and blood-forming organs	hematopoietic	0.0836178	0.969993	0.000415901	Physical activity	Physical activity variability	Fraction of time
433	temp_L1_time	0.0359171	0.0250862	0.210008	0.460879	0.78777	1258	945	-0.0202412	0.0920754	-0.0415923	0.0917647	Cerebrovascular disease	circulatory system	0.134128	0.969993	0.0108309	Diurnal rhythms	Phase	Hours past midnight
522	moderate_within_day_SD	-0.0416064	-0.0664695	0.655339	0.301759	0.787789	125	228	-0.224303	0.14109	-0.192627	0.0596881	Diseases of pulp and periapical tissues	digestive	0.640497	0.969993	0.0248631	Physical activity	Physical activity variability	Fraction of time
514	MVPA_within_day_SD	-0.123371	-0.10502	0.0523186	0.10006	0.787797	232	251	-0.24798	0.00123734	-0.230181	0.0201416	Abnormal findings examination of lungs	respiratory	0.134059	0.969993	-0.0183518	Physical activity	Physical activity variability	Fraction of time
365	sleep_peak_quality_SD	-0.00321996	0.0101094	0.926094	0.773553	0.787822	832	826	-0.071256	0.0648161	-0.058755	0.0789739	Glaucoma	sense organs	0.019092	0.969994	-0.0133294	Sleep	Sleep variability	Hours
751	self_report_daytime_dozing	0.13247	0.112988	0.15516	0.198775	0.7879	128	193	-0.0501762	0.315116	-0.0593437	0.28532	Genitourinary congenital anomalies	congenital anomalies	0.394982	0.970042	0.0194817	Sleep	Self-report
969	acceleration_hourly_SD	-0.240806	-0.265972	0.0192414	0.00418547	0.787912	65	132	-0.442432	-0.039181	-0.447996	-0.0839478	Poisoning by psychotropic agents	injuries & poisonings	0.895151	0.970042	0.0251654	Physical activity	Physical activity variability	Fraction of time
153	mesor	-0.0779411	-0.0647317	0.0613759	0.174645	0.787957	507	428	-0.159598	0.00371581	-0.158197	0.0287337	Colorectal cancer	neoplasms	0.990045	0.970066	-0.0132094	Physical activity	Physical activity	g
840	phase_abs_dev	-0.0111203	0.0408941	0.921783	0.785972	0.788034	65	51	-0.233101	0.21086	-0.254276	0.336064	Sprains and strains	injuries & poisonings	0.966965	0.970124	-0.0520144	Diurnal rhythms	Phase	Hours
722	acceleration_overall	-0.0194055	-0.0305857	0.4171	0.196167	0.788083	1457	1769	-0.0662771	0.0274661	-0.0769649	0.0157935	Intervertebral disc disorders	musculoskeletal	1.91505e-09	0.970124	0.0111802	Physical activity	Physical activity	g
1004	amplitude	-0.17275	-0.135932	0.175634	0.318793	0.78809	52	54	-0.422754	0.0772547	-0.403173	0.13131	Other signs and symptoms involving emotional state		0.0522972	0.970124	-0.0368184	Diurnal rhythms	Amplitude	g
798	moderate_overall_M10	-0.103294	-0.0690536	0.0719626	0.0724929	0.788106	385	598	-0.215809	0.00922026	-0.144411	0.00630393	Malaise and fatigue	symptoms	0.354188	0.970124	-0.0342409	Physical activity	Physical activity	Fraction of time
707	tasks_light_overall	-0.0937387	-0.0340928	0.379284	0.758145	0.788188	132	68	-0.302705	0.115228	-0.251104	0.182919	Chronic ulcer of skin	dermatologic	0.925083	0.970141	-0.0596458	Physical activity	Physical activity	Hours
228	acceleration_overall	-0.0767336	-0.0545026	0.310227	0.43682	0.788234	137	192	-0.224945	0.0714775	-0.191884	0.0828791	Hemangioma and lymphangioma, any site	neoplasms	0.851878	0.970141	-0.022231	Physical activity	Physical activity	g
441	walking_within_day_SD_M10	-0.194451	-0.154268	0.100463	0.210402	0.788239	67	67	-0.426472	0.0375689	-0.395683	0.0871467	Vascular insufficiency of intestine	circulatory system	0.0017371	0.970141	-0.0401835	Physical activity	Physical activity variability	Fraction of time
286	acceleration_overall_L5	-0.000749616	-0.0475104	0.994593	0.641482	0.788239	66	121	-0.217555	0.216055	-0.247498	0.152478	Coagulation defects	hematopoietic	0.897712	0.970141	0.0467607	Physical activity	Physical activity	g
153	temp_phase_abs_dev	0.0383255	0.0355466	0.300307	0.555942	0.788264	507	428	-0.0341974	0.110848	-0.0827644	0.153858	Colorectal cancer	neoplasms	0.752464	0.970141	0.00277886	Diurnal rhythms	Phase	Hours
701	MET_overall_L5	0.0574818	0.0482844	0.233608	0.262712	0.788271	363	621	-0.0371045	0.152068	-0.0362122	0.132781	Other hypertrophic and atrophic conditions of skin	dermatologic	0.165969	0.970141	0.00919739	Physical activity	Physical activity	MET
720	MVPA_overall_M10	-0.152867	-0.122074	0.0909636	0.201235	0.788315	117	110	-0.330118	0.0243846	-0.309283	0.0651361	Spinal stenosis	musculoskeletal	0.746498	0.970164	-0.0307931	Physical activity	Physical activity	Fraction of time
158	self_report_sleep_duration	-0.070915	-0.0325309	0.456778	0.739952	0.788379	113	102	-0.257692	0.115862	-0.224628	0.159567	Neoplasm of unspecified nature of digestive system	neoplasms	0.517011	0.9702	-0.0383841	Sleep	Self-report	Hours
352	walking_hourly_SD_M10	-0.124476	-0.167839	0.140381	0.0376045	0.788418	126	165	-0.289949	0.0409976	-0.326057	-0.00962077	Disorders of other cranial nerves	neurological	0.109695	0.9702	0.0433629	Physical activity	Physical activity variability	Fraction of time
79	tasks_light_hourly_SD	0.0234026	0.00302178	0.680127	0.936026	0.788427	404	611	-0.087851	0.134656	-0.0707662	0.0768098	Viral infection	infectious diseases	0.156537	0.9702	0.0203808	Physical activity	Physical activity variability	Fraction of time
698	tasks_light_within_day_SD	-0.115047	-0.0536233	0.423203	0.565827	0.788503	62	98	-0.396601	0.166508	-0.23666	0.129413	Pruritus and related conditions	dermatologic	0.491742	0.9702	-0.0614235	Physical activity	Physical activity variability	Fraction of time
729	sleep_peak_quality_SD	0.0384105	0.059491	0.52844	0.198695	0.788533	261	468	-0.0810144	0.157835	-0.0312295	0.150212	Other disorders of soft tissues	musculoskeletal	0.702219	0.9702	-0.0210806	Sleep	Sleep variability	Hours
686	moderate_overall_M10	-0.0210104	-0.0344121	0.689555	0.456405	0.788535	456	399	-0.1241	0.0820793	-0.124972	0.056148	Other local infections of skin and subcutaneous tissue	dermatologic	0.545304	0.9702	0.0134017	Physical activity	Physical activity	Fraction of time
381	inactivity_peak_value_mean	-0.0612399	-0.0384339	0.369077	0.621172	0.788539	188	174	-0.194873	0.0723928	-0.190865	0.113997	Otitis media and Eustachian tube disorders	sense organs	0.936383	0.9702	-0.022806	Sleep	Sleep
969	acceleration_within_day_SD_L5	0.163145	0.229254	0.15752	0.0132006	0.788567	65	132	-0.0630803	0.38937	0.0479508	0.410556	Poisoning by psychotropic agents	injuries & poisonings	0.335808	0.9702	-0.0661086	Physical activity	Physical activity variability	Fraction of time
159	MET_RA	-0.000999098	-0.0172514	0.979866	0.692565	0.788572	587	530	-0.0785923	0.0765941	-0.102771	0.0682685	Malignant neoplasm of other and ill-defined sites within the digestive organs and peritoneum	neoplasms	0.524241	0.9702	0.0162523	Diurnal rhythms	Amplitude	MET
596	sedentary_peak_time_mean	-0.0131416	-0.00179215	0.629694	0.957463	0.788616	1327	892	-0.0665625	0.0402794	-0.0676481	0.0640638	Other disorders of bladder	genitourinary	0.867704	0.970221	-0.0113494	Diurnal rhythms	Phase	Hours past midnight
871	moderate_overall	0.132995	0.120475	0.0104189	0.0107032	0.78864	503	372	0.0312374	0.234752	0.0279586	0.212991	Open wounds of extremities	injuries & poisonings	0.921462	0.970221	0.0125198	Physical activity	Physical activity	Fraction of time
450	walking_overall	0.00183657	-0.0382709	0.986751	0.686734	0.788687	81	118	-0.21494	0.218613	-0.224267	0.147725	Noninfectious disorders of lymphatic channels	circulatory system	0.34288	0.970248	0.0401074	Physical activity	Physical activity	Hours
532	acceleration_peak_value_SD	-0.0426231	-0.0384638	0.219965	0.314467	0.788728	618	831	-0.110729	0.0254831	-0.113411	0.036483	Dysphagia	digestive	0.891356	0.970267	-0.00415934	Physical activity	Physical activity variability	Fraction of time
351	self_report_daytime_dozing	0.113481	0.113523	0.00527725	0.000286575	0.788754	718	1526	0.0337512	0.193211	0.0521824	0.174864	Other peripheral nerve disorders	neurological	0.000666074	0.970268	-4.19323e-05	Sleep	Self-report
979	walking_overall_M10	-0.0398833	-0.0184227	0.579403	0.693608	0.788859	182	486	-0.180921	0.101154	-0.110077	0.0732312	Adverse drug events and drug allergies	injuries & poisonings	0.0244692	0.970338	-0.0214606	Physical activity	Physical activity	Fraction of time
771	moderate_overall	0.0101103	0.0360658	0.923333	0.584449	0.78888	121	187	-0.195801	0.216022	-0.0931879	0.16532	Musculoskeletal symptoms referable to limbs	symptoms	0.359047	0.970338	-0.0259556	Physical activity	Physical activity	Fraction of time
369	MET_overall_L5	-0.0169366	0.0284529	0.883535	0.811152	0.788887	63	80	-0.243543	0.20967	-0.204942	0.261848	Infection of the eye	sense organs	0.736307	0.970338	-0.0453894	Physical activity	Physical activity	MET
10	phase	0.0867342	0.131755	0.259611	0.0767466	0.788926	144	203	-0.064065	0.237533	-0.0141505	0.27766	Tuberculosis	infectious diseases	0.129449	0.970354	-0.0450208	Diurnal rhythms	Phase	Hours past midnight
368	MVPA_overall	-0.11269	-0.0947716	0.0258825	0.0353993	0.788963	383	495	-0.211824	-0.0135561	-0.183065	-0.00647804	Visual disturbances	sense organs	0.245017	0.970369	-0.0179184	Physical activity	Physical activity	Fraction of time
473	MET_within_day_SD	-0.0336734	-0.00901855	0.603739	0.8874	0.789014	238	239	-0.160833	0.0934857	-0.133856	0.115819	Diseases of the larynx and vocal cords	respiratory	0.0132028	0.970401	-0.0246549	Physical activity	Physical activity variability
292	acceleration_peak_time_mean_abs_dev	0.0367493	0.0213441	0.382778	0.674517	0.789051	532	425	-0.0457771	0.119276	-0.0782717	0.12096	Neurological disorders	mental disorders	0.71294	0.970415	0.0154052	Diurnal rhythms	Phase	Hours
525	sleep_peak_time_mean	0.0854147	0.0693403	0.162323	0.263127	0.789084	244	289	-0.0343954	0.205225	-0.0521093	0.19079	Other diseases of the teeth and supporting structures	digestive	0.55235	0.970424	0.0160744	Diurnal rhythms	Phase	Hours past midnight
850	temp_cosinor_rsquared	0.00960703	-0.00652704	0.8285	0.873643	0.789122	470	581	-0.0773156	0.0965297	-0.0869695	0.0739154	Hemorrhage or hematoma complicating a procedure	injuries & poisonings	0.0488583	0.970428	0.0161341	Diurnal rhythms	Amplitude
285	walking_hourly_SD_M10	-0.143888	-0.144884	1.03316e-06	1.19724e-07	0.789137	1091	1497	-0.201613	-0.0861643	-0.198519	-0.0912484	Other anemias	hematopoietic	0.945155	0.970428	0.000995415	Physical activity	Physical activity variability	Fraction of time
474	WASO_mean	0.0309188	0.0545064	0.485493	0.227946	0.789196	414	546	-0.0559643	0.117802	-0.0341014	0.143114	Acute and chronic tonsillitis	respiratory	0.281981	0.97043	-0.0235876	Sleep	Sleep	Hours
300	MET_overall_L5	0.112212	0.143666	0.000398522	3.27803e-08	0.789223	868	1813	0.0501049	0.174318	0.0927148	0.194618	Anxiety disorders	mental disorders	0.11569	0.97043	-0.0314546	Physical activity	Physical activity	MET
1005	amplitude	-0.261357	-0.244743	0.0167234	0.00732071	0.789228	74	122	-0.475442	-0.0472727	-0.423603	-0.0658837	Other symptoms		0.773268	0.97043	-0.0166138	Diurnal rhythms	Amplitude	g
508	sleep_IV	0.0976006	0.128961	0.0496625	0.029855	0.789281	350	297	0.00014397	0.195057	0.0125904	0.245332	Pulmonary collapse; interstitial and compensatory emphysema	respiratory	0.96433	0.97043	-0.0313606	Diurnal rhythms	Variability
496	acceleration_M10_time_abs_dev	0.0470111	0.0633217	0.0966571	0.0425935	0.789287	1177	1129	-0.0084524	0.102475	0.00211457	0.124529	Chronic airway obstruction	respiratory	0.851288	0.97043	-0.0163105	Diurnal rhythms	Phase	Hours
502	sedentary_RA	-0.126503	-0.186973	0.108112	0.10921	0.789291	137	83	-0.280818	0.0278115	-0.415762	0.0418154	Postinflammatory pulmonary fibrosis	respiratory	0.44173	0.97043	0.0604701	Diurnal rhythms	Amplitude
172	temp_phase_abs_dev	-0.00635919	-0.0210452	0.755412	0.485028	0.789324	1783	1795	-0.0463705	0.0336521	-0.08012	0.0380296	Skin cancer	neoplasms	0.822246	0.970431	0.014686	Diurnal rhythms	Phase	Hours
722	self_report_nap_during_day	0.0235869	0.0522439	0.391681	0.161896	0.789373	1457	1769	-0.0303844	0.0775582	-0.0209638	0.125452	Intervertebral disc disorders	musculoskeletal	5.23649e-05	0.970431	-0.028657	Sleep	Self-report
277	acceleration_M10_time_abs_dev	-0.0402507	-0.0176703	0.543606	0.793223	0.789432	198	226	-0.170141	0.0896391	-0.149796	0.114455	Other disorders of metabolism	endocrine/metabolic	0.103765	0.970431	-0.0225804	Diurnal rhythms	Phase	Hours
216	walking_within_day_SD_M10	0.0114699	-0.0014081	0.764059	0.962695	0.789441	669	1152	-0.0634277	0.0863674	-0.0604147	0.0575985	Benign neoplasm of skin	neoplasms	0.447103	0.970431	0.012878	Physical activity	Physical activity variability	Fraction of time
537	sedentary_peak_time_mean_abs_dev	0.0346376	0.0148004	0.546801	0.773778	0.789455	297	398	-0.0780303	0.147306	-0.0861213	0.115722	Other disorders of stomach and duodenum	digestive	0.967616	0.970431	0.0198372	Diurnal rhythms	Phase	Hours
858	temp_RA	0.0628751	0.0874931	0.260621	0.0833843	0.789526	288	403	-0.0466737	0.172424	-0.0115516	0.186538	Complication of internal orthopedic device	injuries & poisonings	0.116096	0.970431	-0.024618	Diurnal rhythms	Amplitude
202	MET_peak_time_mean	0.0345526	0.011902	0.540352	0.85916	0.789539	294	219	-0.0760548	0.14516	-0.119564	0.143368	Cancer of other lymphoid, histiocytic tissue	neoplasms	0.865806	0.970431	0.0226506	Diurnal rhythms	Phase	Hours past midnight
781	acceleration_within_day_SD_M10	-0.14175	-0.195115	0.0322641	0.00503926	0.789562	177	226	-0.271506	-0.0119938	-0.331471	-0.0587589	Symptoms involving nervous and musculoskeletal systems	symptoms	0.000163393	0.970431	0.0533651	Physical activity	Physical activity variability	Fraction of time
199	sedentary_overall	0.0736181	0.113024	0.410828	0.233599	0.789658	114	111	-0.101824	0.249061	-0.0729533	0.299001	Neoplasm of uncertain behavior	neoplasms	0.524899	0.970431	-0.0394059	Physical activity	Physical activity	Fraction of time
274	sedentary_overall_L5	0.0537245	0.0922498	0.0508807	0.311213	0.789703	1098	143	-0.000205801	0.107655	-0.0862946	0.270794	Gout and other crystal arthropathies	endocrine/metabolic	0.00170743	0.970431	-0.0385253	Physical activity	Physical activity	Fraction of time
707	MET_peak_value_mean	-0.251334	-0.214924	0.0040314	0.0776821	0.789711	132	68	-0.422631	-0.0800373	-0.453684	0.0238366	Chronic ulcer of skin	dermatologic	0.297945	0.970431	-0.0364106	Physical activity	Physical activity	MET
577	acceleration_overall_M10	-0.168613	-0.163153	0.00766006	0.010613	0.789726	202	249	-0.292539	-0.0446878	-0.288298	-0.0380073	Diseases of pancreas	digestive	0.480969	0.970431	-0.00546046	Physical activity	Physical activity	g
859	moderate_within_day_SD_M10	0.000289775	0.0215454	0.996442	0.65766	0.789741	244	415	-0.127074	0.127654	-0.0737478	0.116839	Complication due to other implant and internal device	injuries & poisonings	0.979322	0.970431	-0.0212556	Physical activity	Physical activity variability	Fraction of time
850	MET_overall	-0.0393495	-0.0215098	0.40261	0.593347	0.789766	470	581	-0.131497	0.0527978	-0.100461	0.0574409	Hemorrhage or hematoma complicating a procedure	injuries & poisonings	0.291768	0.970431	-0.0178397	Physical activity	Physical activity	MET
728	acceleration_RA	-0.026577	-0.00988967	0.479589	0.881553	0.789779	565	245	-0.100259	0.0471053	-0.13998	0.120201	Disorders of muscle, ligament, and fascia	musculoskeletal	9.29044e-05	0.970431	-0.0166874	Diurnal rhythms	Amplitude
362	sedentary_hourly_SD_M10	-0.0241898	-0.0110497	0.545397	0.778882	0.789822	565	722	-0.102599	0.0542192	-0.0881831	0.0660838	Other retinal disorders	sense organs	0.650058	0.970431	-0.0131401	Physical activity	Physical activity variability	Fraction of time
252	sedentary_peak_value_mean	-0.0166767	-0.0568207	0.905309	0.440214	0.789855	52	176	-0.291449	0.258096	-0.201111	0.0874697	Disorders of parathyroid gland	endocrine/metabolic	0.759851	0.970431	0.040144	Physical activity	Physical activity	Hours
760	acceleration_overall_L5	0.0622938	0.0938205	0.0650987	0.00923444	0.789934	702	1004	-0.00389677	0.128484	0.0231847	0.164456	Back pain	symptoms	0.0537988	0.970431	-0.0315267	Physical activity	Physical activity	g
483	MET_overall_M10	-0.109051	-0.0832548	0.119659	0.143585	0.789967	201	294	-0.246395	0.0282941	-0.194824	0.0283142	Acute bronchitis and bronchiolitis	respiratory	0.729991	0.970431	-0.0257958	Physical activity	Physical activity	MET
470	moderate_hourly_SD_M10	0.0276432	0.00889315	0.530557	0.880669	0.790012	494	295	-0.0587473	0.114034	-0.107216	0.125002	Septal Deviations/Turbinate Hypertrophy	respiratory	0.642365	0.970431	0.01875	Physical activity	Physical activity variability	Fraction of time
1001	self_report_chronotype	0.0151056	-0.0533699	0.924711	0.790338	0.790016	110	87	-0.2982	0.328411	-0.446822	0.340082	Foreign body injury		0.94271	0.970431	0.0684755	Diurnal rhythms	Self-report
227	mesor	-0.186332	-0.231661	0.0632901	0.00354027	0.79003	85	153	-0.38298	0.0103161	-0.387343	-0.0759795	Benign neoplasm of other endocrine glands and related structures	neoplasms	0.76998	0.970431	0.0453293	Physical activity	Physical activity	g
287	walking_within_day_SD	-0.162075	-0.142055	0.0168645	0.0443929	0.790058	209	206	-0.295006	-0.0291438	-0.280548	-0.00356127	Purpura and other hemorrhagic conditions	hematopoietic	0.9729	0.970431	-0.0200199	Physical activity	Physical activity variability	Fraction of time
368	num_wakings_mean	0.0507317	0.0765822	0.276581	0.103387	0.790069	383	495	-0.0406566	0.14212	-0.0155795	0.168744	Visual disturbances	sense organs	0.000468041	0.970431	-0.0258505	Sleep	Sleep
199	MVPA_hourly_SD	-0.0344183	-0.0730181	0.698331	0.447753	0.79009	114	111	-0.208474	0.139638	-0.261534	0.115498	Neoplasm of uncertain behavior	neoplasms	0.0097582	0.970431	0.0385998	Physical activity	Physical activity variability	Fraction of time
788	MVPA_between_day_SD	-0.13323	-0.14922	4.07585e-05	3.31518e-05	0.790187	951	799	-0.196868	-0.0695926	-0.219679	-0.0787611	Syncope and collapse	symptoms	0.00178131	0.970431	0.0159901	Physical activity	Physical activity variability	Fraction of time
38	main_sleep_onset_mean_abs_dev	-0.00450179	0.0132154	0.908865	0.800809	0.790205	570	415	-0.0815826	0.072579	-0.0894482	0.115879	Septicemia	infectious diseases	0.97268	0.970431	-0.0177172	Diurnal rhythms	Phase	Hours
800	temp_L1_time_abs_dev	-0.00348679	-0.0274306	0.953272	0.67327	0.790268	267	237	-0.120113	0.113139	-0.154935	0.100073	Fracture of lower limb	injuries & poisonings	0.701427	0.970431	0.0239438	Diurnal rhythms	Phase	Hours
556	sleep_hourly_SD	-0.0595297	-0.0371627	0.440086	0.688614	0.79028	134	133	-0.210657	0.0915975	-0.218925	0.144599	Ulceration of the lower GI tract	digestive	0.0144249	0.970431	-0.0223669	Sleep	Sleep variability	Fraction of time
290	acceleration_within_day_SD_M10	-0.17426	-0.181608	0.00058668	0.00697409	0.790282	306	238	-0.273609	-0.0749105	-0.313532	-0.0496843	Delirium dementia and amnestic and other cognitive disorders	mental disorders	0.086758	0.970431	0.00734833	Physical activity	Physical activity variability	Fraction of time
506	moderate_overall	-0.152928	-0.144315	0.028339	0.0591091	0.790297	279	140	-0.289632	-0.0162238	-0.294181	0.00555009	Empyema and pneumothorax	respiratory	0.266851	0.970431	-0.0086127	Physical activity	Physical activity	Fraction of time
395	mesor	-0.0976459	-0.0888557	0.00364142	0.0241794	0.790324	801	635	-0.163465	-0.031827	-0.166111	-0.0116008	Heart valve disorders	circulatory system	0.0096093	0.970431	-0.00879019	Physical activity	Physical activity	g
532	walking_hourly_SD_M10	-0.106621	-0.100971	0.00574808	0.00532635	0.790346	618	831	-0.182285	-0.0309569	-0.171988	-0.0299539	Dysphagia	digestive	0.0670067	0.970431	-0.00564996	Physical activity	Physical activity variability	Fraction of time
380	self_report_chronotype	-0.0533142	-0.112242	0.710304	0.493777	0.79036	145	113	-0.334642	0.228014	-0.433732	0.209247	Disorders of external ear	sense organs	2.13614e-05	0.970431	0.0589281	Diurnal rhythms	Self-report
854	main_sleep_duration_mean_abs_dev	0.0928441	0.0754947	0.0933221	0.413037	0.790368	290	133	-0.0155933	0.201281	-0.105272	0.256262	Complications of cardiac/vascular device, implant, and graft	injuries & poisonings	0.877749	0.970431	0.0173494	Sleep	Sleep	Hours
709	temp_cosinor_rsquared	-0.0674959	-0.0485706	0.288324	0.276008	0.790371	228	498	-0.192087	0.0570947	-0.135962	0.0388204	Diffuse diseases of connective tissue	dermatologic	0.598335	0.970431	-0.0189253	Diurnal rhythms	Amplitude
443	tasks_light_within_day_SD	-0.107802	-0.0715473	0.0496538	0.090131	0.790442	433	485	-0.215441	-0.000163112	-0.154293	0.0111989	Peripheral vascular disease	circulatory system	0.22443	0.970431	-0.036255	Physical activity	Physical activity variability	Fraction of time
165	sedentary_overall_L5	0.0537507	0.0962141	0.403536	0.226175	0.790467	192	189	-0.072369	0.17987	-0.0596005	0.252029	Cancer within the respiratory system	neoplasms	0.743286	0.970431	-0.0424634	Physical activity	Physical activity	Fraction of time
595	moderate_between_day_SD	-0.10318	-0.116801	0.0883826	0.0838945	0.790485	307	202	-0.22186	0.0155	-0.249242	0.0156396	Hydronephrosis	genitourinary	0.880749	0.970431	0.0136215	Physical activity	Physical activity variability	Fraction of time
78	other_sleep_mean	0.030292	0.0795203	0.767294	0.440643	0.790512	77	109	-0.170346	0.23093	-0.122603	0.281643	Viral warts & HPV	infectious diseases	0.744206	0.970431	-0.0492283	Sleep	Sleep	Hours
362	acceleration_within_day_SD_L5	0.0892624	0.0858239	0.0238928	0.0316757	0.790517	565	722	0.0118113	0.166714	0.00753073	0.164117	Other retinal disorders	sense organs	0.000321839	0.970431	0.00343855	Physical activity	Physical activity variability	Fraction of time
532	MVPA_within_day_SD_M10	-0.119634	-0.115707	0.00185963	0.00141477	0.790555	618	831	-0.194984	-0.0442838	-0.186761	-0.0446535	Dysphagia	digestive	0.563263	0.970431	-0.0039267	Physical activity	Physical activity variability	Fraction of time
915	sedentary_hourly_SD_M10	0.00468906	0.0232013	0.913321	0.628583	0.790581	485	481	-0.0797435	0.0891216	-0.0708078	0.11721	Superficial injury without mention of infection	injuries & poisonings	0.87611	0.970431	-0.0185122	Physical activity	Physical activity variability	Fraction of time
722	acceleration_hourly_SD	-0.0448341	-0.0473497	0.0440156	0.068363	0.790585	1457	1769	-0.0884665	-0.0012017	-0.098268	0.00356853	Intervertebral disc disorders	musculoskeletal	4.88415e-12	0.970431	0.00251564	Physical activity	Physical activity variability	Fraction of time
78	self_report_getting_up_in_morning	0.124576	0.0248929	0.604198	0.840844	0.790598	77	109	-0.346462	0.595613	-0.218075	0.267861	Viral warts & HPV	infectious diseases	0.539408	0.970431	0.0996828	Sleep	Self-report
597	acceleration_hourly_SD_M10	-0.0351999	-0.0652162	0.374913	0.281503	0.790653	464	311	-0.112953	0.0425537	-0.183906	0.0534733	Other disorders of urethra and urinary tract	genitourinary	0.500628	0.970431	0.0300163	Physical activity	Physical activity variability	Fraction of time
681	acceleration_between_day_SD	-0.0151227	-0.0334844	0.626407	0.428256	0.790659	811	641	-0.076012	0.0457666	-0.11633	0.0493617	Superficial cellulitis and abscess	dermatologic	0.0131946	0.970431	0.0183617	Physical activity	Physical activity variability	g
537	sleep_peak_quality_SD	0.0450531	0.025205	0.430859	0.616057	0.790662	297	398	-0.0670467	0.157153	-0.0733131	0.123723	Other disorders of stomach and duodenum	digestive	0.00506491	0.970431	0.0198481	Sleep	Sleep variability	Hours
858	mesor	0.0763711	0.0603014	0.164814	0.222218	0.790701	288	403	-0.0313892	0.184131	-0.0365236	0.157127	Complication of internal orthopedic device	injuries & poisonings	0.865693	0.970431	0.0160696	Physical activity	Physical activity	g
287	self_report_nap_during_day	0.029893	0.0897649	0.687982	0.421782	0.790725	209	206	-0.116001	0.175787	-0.129247	0.308776	Purpura and other hemorrhagic conditions	hematopoietic	0.386889	0.970431	-0.0598719	Sleep	Self-report
372	sedentary_overall	0.105319	0.0725558	0.329023	0.411442	0.790747	77	127	-0.106163	0.316801	-0.100582	0.245694	Disorders of conjunctiva	sense organs	0.214256	0.970431	0.0327635	Physical activity	Physical activity	Fraction of time
428	temp_within_day_SD	-0.116352	-0.104169	0.000870841	0.0458351	0.790764	784	368	-0.184847	-0.0478558	-0.206411	-0.0019273	Congestive heart failure; nonhypertensive	circulatory system	0.0424375	0.970431	-0.0121824	Diurnal rhythms	Variability	Celsius
764	MET_peak_time_mean_abs_dev	-0.0822426	-0.103602	0.108098	0.0285071	0.790808	373	462	-0.182562	0.0180767	-0.196311	-0.0108926	Sciatica	symptoms	0.0716907	0.970431	0.0213591	Diurnal rhythms	Phase	Hours
525	sedentary_within_day_SD_L5	0.0779695	0.11609	0.176722	0.0633074	0.790832	244	289	-0.0351527	0.191092	-0.0064352	0.238615	Other diseases of the teeth and supporting structures	digestive	0.902065	0.970431	-0.0381205	Physical activity	Physical activity variability	Fraction of time
270	MET_within_day_SD	-0.031423	-0.0723659	0.773652	0.522744	0.790846	83	73	-0.24557	0.182724	-0.29429	0.149558	Disorders of protein plasma/amino-acid transport and metabolism	endocrine/metabolic	0.180641	0.970431	0.0409428	Physical activity	Physical activity variability
1009	main_sleep_duration_mean	-0.0653671	-0.0578936	0.0506991	0.197331	0.790856	806	565	-0.130933	0.000198914	-0.14591	0.030123	Injury, NOS		0.32102	0.970431	-0.00747357	Sleep	Sleep	Hours
465	acceleration_IV	0.0138632	-0.0106183	0.844564	0.857038	0.790905	174	299	-0.124727	0.152453	-0.126145	0.104909	Acute upper respiratory infections of multiple or unspecified sites	respiratory	0.515763	0.970431	0.0244814	Diurnal rhythms	Variability
191	mesor	-0.139732	-0.197278	0.262269	0.14425	0.790924	55	52	-0.384033	0.104569	-0.462087	0.0675315	Manlignant and unknown neoplasms of brain and nervous system	neoplasms	0.0607717	0.970431	0.0575456	Physical activity	Physical activity	g
378	temp_within_day_SD	-0.0763525	-0.109864	0.360909	0.142862	0.790926	131	174	-0.240149	0.0874436	-0.256826	0.037098	Strabismus and other disorders of binocular eye movements	sense organs	1.56804e-06	0.970431	0.0335116	Diurnal rhythms	Variability	Celsius
687	self_report_getting_up_in_morning	0.224346	0.157063	0.0133168	0.00401493	0.790931	477	629	0.0467027	0.401989	0.0500678	0.264057	Symptoms affecting skin	dermatologic	0.702782	0.970431	0.0672831	Sleep	Self-report
281	acceleration_M10_time_abs_dev	0.0944838	0.0719729	0.294707	0.281799	0.790935	107	230	-0.0822463	0.271214	-0.0590941	0.20304	Other deficiency anemia	hematopoietic	0.907586	0.970431	0.0225109	Diurnal rhythms	Phase	Hours
930	walking_hourly_SD_M10	-0.108437	-0.149157	0.234294	0.0233155	0.790939	111	244	-0.287131	0.0702578	-0.278043	-0.0202717	Allergic reaction to food	injuries & poisonings	0.206222	0.970431	0.0407204	Physical activity	Physical activity variability	Fraction of time
696	total_sleep_mean	-0.0580608	-0.083632	0.137753	0.059708	0.790965	574	584	-0.134733	0.0186116	-0.170685	0.00342098	Psoriasis and related disorders	dermatologic	0.769921	0.970431	0.0255711	Sleep	Sleep	Hours
433	sedentary_peak_time_mean_abs_dev	0.0276353	0.0166098	0.335475	0.624621	0.790979	1258	945	-0.0286021	0.0838727	-0.0499225	0.0831421	Cerebrovascular disease	circulatory system	0.776935	0.970431	0.0110255	Diurnal rhythms	Phase	Hours
555	acceleration_hourly_SD	-0.0700799	-0.0728316	0.0599538	0.0974556	0.791014	504	596	-0.143097	0.00293686	-0.158963	0.0133004	Inflammatory bowel disease and other gastroenteritis and colitis	digestive	7.87845e-07	0.970431	0.00275167	Physical activity	Physical activity variability	Fraction of time
292	main_sleep_onset_mean_abs_dev	0.178686	0.222553	1.13945e-05	1.92566e-05	0.791028	532	425	0.0988934	0.258478	0.120485	0.324622	Neurological disorders	mental disorders	0.96399	0.970431	-0.0438677	Diurnal rhythms	Phase	Hours
496	acceleration_L5_time_abs_dev	0.0242827	0.0382784	0.407468	0.232274	0.79104	1177	1129	-0.0331728	0.0817382	-0.0245292	0.101086	Chronic airway obstruction	respiratory	0.728013	0.970431	-0.0139957	Diurnal rhythms	Phase	Hours
526	moderate_peak_value_mean	0.150824	0.101399	0.19369	0.209656	0.791042	82	140	-0.0766156	0.378264	-0.0570213	0.259819	Diseases of the jaws	digestive	0.00245581	0.970431	0.0494253	Physical activity	Physical activity	Hours
8	self_report_getting_up_in_morning	-0.0301321	0.00769208	0.785887	0.914172	0.791045	311	364	-0.24754	0.187276	-0.132195	0.147579	Intestinal infection	infectious diseases	0.95552	0.970431	-0.0378242	Sleep	Self-report
451	temp_RA	0.00195204	0.0219621	0.966635	0.69733	0.791103	420	327	-0.0895161	0.0934202	-0.0887154	0.13264	Phlebitis and thrombophlebitis	circulatory system	0.0155984	0.970431	-0.0200101	Diurnal rhythms	Amplitude
580	main_sleep_offset_mean	0.0603693	0.106219	0.470478	0.332574	0.791149	131	92	-0.103581	0.224319	-0.108642	0.321079	Nephritis; nephrosis; renal sclerosis	genitourinary	0.0192645	0.970431	-0.0458496	Diurnal rhythms	Phase	Hours past midnight
289	total_sleep_mean	0.0669602	0.0584023	0.119766	0.246135	0.791162	473	452	-0.0173976	0.151318	-0.0402944	0.157099	Other diseases of blood and blood-forming organs	hematopoietic	0.396969	0.970431	0.00855797	Sleep	Sleep	Hours
495	MVPA_hourly_SD_M10	-0.0396826	-0.0524518	0.0137187	0.00100115	0.791205	3683	5155	-0.0712406	-0.00812474	-0.0836963	-0.0212072	Asthma	respiratory	0.538005	0.970431	0.0127691	Physical activity	Physical activity variability	Fraction of time
595	main_sleep_onset_mean	0.0173515	-0.0059075	0.747702	0.93655	0.791212	307	202	-0.0883738	0.123077	-0.151355	0.13954	Hydronephrosis	genitourinary	4.5067e-07	0.970431	0.023259	Diurnal rhythms	Phase	Hours past midnight
374	MET_hourly_SD	-0.00941837	-0.0224705	0.801601	0.477227	0.791214	698	988	-0.0828831	0.0640463	-0.0844343	0.0394933	Other disorders of eyelids	sense organs	1.3074e-07	0.970431	0.0130522	Physical activity	Physical activity variability
835	inactivity_peak_time_mean	0.0204419	0.0423134	0.662486	0.442758	0.791217	417	356	-0.0713506	0.112234	-0.0657374	0.150364	Internal derangement of knee	injuries & poisonings	0.491355	0.970431	-0.0218715	Diurnal rhythms	Phase	Hours past midnight
835	sedentary_peak_value_mean	-0.0227059	-0.00308404	0.650519	0.952443	0.791268	417	356	-0.120938	0.0755263	-0.104439	0.098271	Internal derangement of knee	injuries & poisonings	0.0839653	0.970438	-0.0196218	Physical activity	Physical activity	Hours
595	MET_hourly_SD_M10	-0.0693105	-0.0994894	0.205357	0.170284	0.791273	307	202	-0.176578	0.0379569	-0.241689	0.0427103	Hydronephrosis	genitourinary	0.606976	0.970438	0.0301789	Physical activity	Physical activity variability
561	total_sleep_mean	-0.0289419	-0.0233069	0.27506	0.298896	0.791386	1277	2421	-0.080913	0.0230292	-0.0672818	0.0206679	Symptoms involving digestive system	digestive	0.842995	0.970521	-0.00563497	Sleep	Sleep	Hours
261	self_report_chronotype	0.0577379	0.018855	0.616038	0.840992	0.791393	216	372	-0.167935	0.283411	-0.165353	0.203063	Vitamin deficiency	endocrine/metabolic	0.840611	0.970521	0.0388829	Diurnal rhythms	Self-report
705	acceleration_during_main_sleep_mean	0.032715	-0.00511179	0.741072	0.965954	0.791423	83	83	-0.161336	0.226766	-0.239843	0.229619	Disorders of sweat glands	dermatologic	0.437622	0.970521	0.0378268	Sleep	Sleep	g
471	MVPA_overall	0.0648091	0.0454023	0.140905	0.44379	0.791446	512	278	-0.0214594	0.151078	-0.0707991	0.161604	Nasal polyps	respiratory	0.739476	0.970521	0.0194068	Physical activity	Physical activity	Fraction of time
871	sleep_IV	0.0388377	0.0612512	0.349003	0.24917	0.791486	503	372	-0.0424429	0.120118	-0.0429267	0.165429	Open wounds of extremities	injuries & poisonings	0.253667	0.970521	-0.0224135	Diurnal rhythms	Variability
384	MET_within_day_SD_M10	-0.00892299	0.0275999	0.929683	0.765843	0.7915	95	117	-0.207112	0.189266	-0.154041	0.20924	Other disorders of tympanic membrane	sense organs	0.263098	0.970521	-0.0365229	Physical activity	Physical activity variability
227	WASO_mean	0.0396423	0.0836121	0.681456	0.323781	0.791567	85	153	-0.149646	0.228931	-0.0824722	0.249696	Benign neoplasm of other endocrine glands and related structures	neoplasms	0.80152	0.970521	-0.0439698	Sleep	Sleep	Hours
563	sleep_hourly_SD_L5	0.107665	0.104199	0.000474195	0.000122598	0.791623	1000	1479	0.0472879	0.168041	0.0510295	0.157369	Constipation	digestive	0.245363	0.970521	0.00346515	Sleep	Sleep	Fraction of time
689	tasks_light_peak_value_mean	0.00816118	0.0195748	0.860811	0.555457	0.791633	640	772	-0.0830657	0.0993881	-0.0454967	0.0846463	Disorder of skin and subcutaneous tissue NOS	dermatologic	0.498495	0.970521	-0.0114136	Physical activity	Physical activity	Fraction of time
293	walking_hourly_SD_M10	-0.156568	-0.144865	0.00460451	0.0483285	0.791655	300	200	-0.264867	-0.0482688	-0.288665	-0.00106421	Symptoms involving head and neck	mental disorders	0.968276	0.970521	-0.0117034	Physical activity	Physical activity variability	Fraction of time
522	walking_hourly_SD	-0.00532877	0.0244138	0.950304	0.722845	0.791662	125	228	-0.172906	0.162249	-0.110507	0.159334	Diseases of pulp and periapical tissues	digestive	0.0020395	0.970521	-0.0297425	Physical activity	Physical activity variability	Fraction of time
599	MVPA_overall	-0.0710265	-0.0633162	0.000549135	0.00316924	0.791671	2614	2289	-0.111311	-0.0307422	-0.105371	-0.0212618	Other symptoms/disorders or the urinary system	genitourinary	0.134709	0.970521	-0.00771029	Physical activity	Physical activity	Fraction of time
396	MVPA_IV	0.00925948	-0.0241557	0.926545	0.732485	0.791716	89	212	-0.187595	0.206114	-0.162663	0.114352	Abnormal heart sounds	circulatory system	0.000341582	0.970521	0.0334151	Diurnal rhythms	Variability
819	moderate_overall	-0.0108374	0.0252544	0.909763	0.807369	0.791722	148	77	-0.198254	0.176579	-0.177756	0.228265	Skull and face fracture and other intercranial injury	injuries & poisonings	0.538604	0.970521	-0.0360918	Physical activity	Physical activity	Fraction of time
339	acceleration_within_day_SD	-0.0496443	-0.0718264	0.144452	0.0158036	0.79175	653	1209	-0.116316	0.0170275	-0.130157	-0.0134958	Other headache syndromes	neurological	0.473372	0.970521	0.0221821	Physical activity	Physical activity variability	Fraction of time
244	main_sleep_duration_mean_abs_dev	0.0225465	0.03673	0.504026	0.0461527	0.791768	793	3746	-0.0435908	0.0886839	0.00062686	0.0728332	Hypothyroidism	endocrine/metabolic	0.245274	0.970521	-0.0141835	Sleep	Sleep	Hours
727	acceleration_L5_time	0.0154637	0.00112499	0.721997	0.973856	0.791772	518	908	-0.0697233	0.100651	-0.0661558	0.0684058	Other disorders of synovium, tendon, and bursa	musculoskeletal	0.146009	0.970521	0.0143387	Diurnal rhythms	Phase	Hours past midnight
79	sedentary_within_day_SD_L5	0.030437	0.053709	0.4967	0.211993	0.791838	404	611	-0.0573325	0.118207	-0.0306338	0.138052	Viral infection	infectious diseases	0.506203	0.970562	-0.0232719	Physical activity	Physical activity variability	Fraction of time
715	inactivity_peak_value_mean	-0.0101878	0.00995624	0.857066	0.843957	0.791856	276	418	-0.121054	0.100678	-0.0891835	0.109096	Other inflammatory spondylopathies	musculoskeletal	0.100692	0.970562	-0.0201441	Sleep	Sleep
738	moderate_overall	0.152976	0.0785556	0.337134	0.393687	0.791891	54	96	-0.159399	0.465351	-0.101957	0.259068	Other acquired musculoskeletal deformity	musculoskeletal	0.805571	0.970575	0.0744206	Physical activity	Physical activity	Fraction of time
204	temp_phase	-0.04268	-0.029209	0.472569	0.772039	0.791922	193	153	-0.159138	0.0737779	-0.226819	0.168401	Leukemia	neoplasms	0.0652872	0.970582	-0.013471	Diurnal rhythms	Phase	Hours past midnight
707	sleep_within_day_SD_M10	0.185877	0.162413	0.0274368	0.200672	0.791956	132	68	0.0206752	0.35108	-0.0863492	0.411174	Chronic ulcer of skin	dermatologic	0.603894	0.97059	0.0234649	Sleep	Sleep variability
717	self_report_sleeplessness	-0.00332096	0.0298143	0.972744	0.706483	0.79198	184	289	-0.193829	0.187187	-0.125361	0.18499	Polymyalgia Rheumatica	musculoskeletal	0.737568	0.97059	-0.0331353	Sleep	Self-report
244	phase_abs_dev	0.0257089	0.0186336	0.439912	0.318738	0.792029	793	3746	-0.0395331	0.0909508	-0.0179959	0.0552632	Hypothyroidism	endocrine/metabolic	0.650413	0.970619	0.00707523	Diurnal rhythms	Phase	Hours
930	WASO_mean	0.0599987	0.0382649	0.485822	0.567089	0.792075	111	244	-0.108727	0.228725	-0.0927731	0.169303	Allergic reaction to food	injuries & poisonings	0.242007	0.970634	0.0217338	Sleep	Sleep	Hours
773	moderate_hourly_SD	-0.0142072	0.0233741	0.907062	0.765873	0.792101	69	152	-0.252727	0.224313	-0.130475	0.177223	Pain in limb	symptoms	0.315468	0.970634	-0.0375813	Physical activity	Physical activity variability	Fraction of time
195	MET_peak_value_mean	-0.00503297	-0.0135965	0.818096	0.559847	0.792117	2189	1908	-0.0479234	0.0378575	-0.0593014	0.0321083	Cancer, suspected or other	neoplasms	0.525821	0.970634	0.00856358	Physical activity	Physical activity	MET
454	temp_within_day_SD	0.110265	0.103084	0.00123105	8.35814e-05	0.7922	797	1474	0.0433909	0.17714	0.0517274	0.154441	Varicose veins	circulatory system	7.291e-05	0.970695	0.00718102	Diurnal rhythms	Variability	Celsius
1100	walking_hourly_SD_M10	0.00105268	0.0211658	0.985022	0.642341	0.792246	288	514	-0.10885	0.110955	-0.0681588	0.11049	Family history		0.431528	0.970695	-0.0201131	Physical activity	Physical activity variability	Fraction of time
395	MVPA_overall_M10	-0.0853459	-0.0739354	0.0147197	0.0662282	0.792263	801	635	-0.153923	-0.0167687	-0.152825	0.0049545	Heart valve disorders	circulatory system	0.000289882	0.970695	-0.0114105	Physical activity	Physical activity	Fraction of time
357	walking_peak_value_mean	-0.371418	-0.362813	2.05895e-07	5.56504e-06	0.79229	193	164	-0.511562	-0.231273	-0.519355	-0.206271	Inflammatory and toxic neuropathy	neurological	5.32462e-05	0.970695	-0.00860471	Physical activity	Physical activity	Hours
473	moderate_overall_M10	0.085637	0.0933288	0.240716	0.121215	0.792295	238	239	-0.0574307	0.228705	-0.0247087	0.211366	Diseases of the larynx and vocal cords	respiratory	0.0959324	0.970695	-0.00769175	Physical activity	Physical activity	Fraction of time
389	moderate_between_day_SD_M10	-0.0045994	-0.0179575	0.892953	0.628619	0.792378	885	747	-0.0715894	0.0623906	-0.0907273	0.0548122	Hearing loss	sense organs	0.418386	0.970695	0.0133581	Physical activity	Physical activity variability	Fraction of time
215	sedentary_within_day_SD_L5	-0.0661585	-0.114816	0.490228	0.1744	0.792433	88	156	-0.254101	0.121784	-0.280502	0.0508713	Other benign neoplasm of connective and other soft tissue	neoplasms	0.30462	0.970695	0.048657	Physical activity	Physical activity variability	Fraction of time
509	sleep_peak_quality_SD	0.198657	0.170679	0.00610178	0.0525402	0.792465	188	133	0.0566737	0.34064	-0.00187378	0.343232	Respiratory failure, insufficiency, arrest	respiratory	0.663113	0.970695	0.0279777	Sleep	Sleep variability	Hours
1009	MET_overall_L5	0.0578649	0.0834727	0.0756773	0.0669764	0.792533	806	565	-0.00598187	0.121712	-0.00583886	0.172784	Injury, NOS		0.0463722	0.970695	-0.0256078	Physical activity	Physical activity	MET
851	MVPA_hourly_SD_M10	-0.0612408	-0.0874114	0.118337	0.0431538	0.792563	555	614	-0.138095	0.0156135	-0.172132	-0.00269104	Complications of transplants and reattached limbs	injuries & poisonings	0.324327	0.970695	0.0261706	Physical activity	Physical activity variability	Fraction of time
459	acceleration_between_day_SD	-0.0847634	-0.0935964	4.94975e-05	0.000420791	0.792583	1881	1685	-0.125701	-0.0438255	-0.145611	-0.0415817	Other disorders of circulatory system	circulatory system	0.872758	0.970695	0.00883294	Physical activity	Physical activity variability	g
250	temp_L1_time	0.017792	0.0275841	0.411603	0.297739	0.792592	2496	1659	-0.0246792	0.0602631	-0.0243363	0.0795046	Diabetes mellitus	endocrine/metabolic	0.382279	0.970695	-0.00979218	Diurnal rhythms	Phase	Hours past midnight
10	main_sleep_offset_mean_abs_dev	0.115557	0.100964	0.13695	0.171418	0.792616	144	203	-0.0367307	0.267845	-0.0437265	0.245655	Tuberculosis	infectious diseases	0.148595	0.970695	0.0145927	Diurnal rhythms	Phase	Hours
990	acceleration_IV	0.0180151	0.0029893	0.67291	0.944765	0.792623	487	563	-0.0656254	0.101656	-0.081578	0.0875566	Effects radiation NOS	injuries & poisonings	0.463507	0.970695	0.0150258	Diurnal rhythms	Variability
145	moderate_within_day_SD_M10	-0.0144878	-0.0583981	0.901039	0.639685	0.79264	74	63	-0.242845	0.21387	-0.302897	0.186101	Cancer of mouth	neoplasms	0.740078	0.970695	0.0439103	Physical activity	Physical activity variability	Fraction of time
597	acceleration_peak_value_mean	-0.0524464	-0.0814305	0.197257	0.159066	0.792667	464	311	-0.132168	0.0272754	-0.194766	0.0319054	Other disorders of urethra and urinary tract	genitourinary	0.385138	0.970695	0.0289841	Physical activity	Physical activity	g
979	sedentary_overall_L5	0.0575512	0.0459234	0.384348	0.35528	0.792704	182	486	-0.0721163	0.187219	-0.0514474	0.143294	Adverse drug events and drug allergies	injuries & poisonings	0.629339	0.970695	0.0116277	Physical activity	Physical activity	Fraction of time
199	moderate_overall	-0.0665676	-0.0836265	0.540389	0.328507	0.792711	114	111	-0.279678	0.146543	-0.25137	0.0841173	Neoplasm of uncertain behavior	neoplasms	0.449539	0.970695	0.0170589	Physical activity	Physical activity	Fraction of time
242	main_sleep_onset_mean_abs_dev	0.0204563	-0.00190632	0.78806	0.963074	0.792734	151	681	-0.128686	0.169599	-0.0826111	0.0787985	Thyrotoxicosis with or without goiter	endocrine/metabolic	0.918828	0.970695	0.0223626	Diurnal rhythms	Phase	Hours
442	acceleration_hourly_SD_M10	-0.126018	-0.128475	0.00599029	0.199352	0.79277	344	112	-0.215887	-0.0361494	-0.32468	0.0677294	Other aneurysm	circulatory system	0.339105	0.970695	0.00245719	Physical activity	Physical activity variability	Fraction of time
458	moderate_between_day_SD	-0.139036	-0.13895	0.000255537	4.59342e-05	0.792809	793	805	-0.213557	-0.0645153	-0.205771	-0.0721286	Hypotension	circulatory system	0.0558454	0.970695	-8.61652e-05	Physical activity	Physical activity variability	Fraction of time
455	walking_overall	-0.0214424	-0.0313117	0.352279	0.17572	0.79283	1895	2059	-0.0666239	0.0237391	-0.0766352	0.0140118	Hemorrhoids	circulatory system	0.828853	0.970695	0.0098693	Physical activity	Physical activity	Hours
394	self_report_getting_up_in_morning	0.0527132	0.0142013	0.434039	0.793723	0.792852	869	599	-0.0793587	0.184785	-0.0922514	0.120654	Rheumatic disease of the heart valves	circulatory system	0.0033998	0.970695	0.038512	Sleep	Self-report
565	temp_amplitude	-0.0608241	-0.0729572	0.0100625	0.00428828	0.792861	1706	1566	-0.107144	-0.0145044	-0.123022	-0.0228927	Anal and rectal conditions	digestive	0.533677	0.970695	0.0121331	Diurnal rhythms	Amplitude	Celsius
686	sedentary_within_day_SD_L5	0.0711504	0.102642	0.0925389	0.0517407	0.792918	456	399	-0.0117509	0.154052	-0.000774542	0.206058	Other local infections of skin and subcutaneous tissue	dermatologic	0.513038	0.970695	-0.0314916	Physical activity	Physical activity variability	Fraction of time
280	acceleration_hourly_SD	-0.0584538	-0.0873305	0.0429031	0.00189732	0.792952	860	1497	-0.11504	-0.00186766	-0.14244	-0.0322213	Iron deficiency anemias	hematopoietic	0.0112059	0.970695	0.0288767	Physical activity	Physical activity variability	Fraction of time
349	tasks_light_overall	0.0837065	0.0903409	0.417416	0.179023	0.792989	136	184	-0.118613	0.286026	-0.0414276	0.222109	Other and unspecified disorders of the nervous system	neurological	0.118864	0.970695	-0.0066344	Physical activity	Physical activity	Hours
790	main_sleep_duration_mean	0.0697008	0.0630561	0.00890012	0.204888	0.792994	1308	455	0.0174774	0.121924	-0.0344307	0.160543	Nonspecific findings on examination of blood	symptoms	0.387255	0.970695	0.00664468	Sleep	Sleep	Hours
380	acceleration_RA	-0.00168548	0.0322344	0.981775	0.741208	0.792997	145	113	-0.146304	0.142933	-0.159071	0.22354	Disorders of external ear	sense organs	3.00657e-15	0.970695	-0.0339199	Diurnal rhythms	Amplitude
361	sleep_peak_time_mean	-0.0229719	-0.00745433	0.566682	0.88487	0.793099	566	411	-0.101557	0.0556129	-0.108356	0.0934476	Retinal detachments and defects	sense organs	0.738621	0.970695	-0.0155176	Diurnal rhythms	Phase	Hours past midnight
593	walking_overall_M10	-0.0499701	-0.0426254	0.0440019	0.161338	0.793121	1618	1176	-0.0985978	-0.00134249	-0.102275	0.0170245	Hematuria	genitourinary	0.00677844	0.970695	-0.00734475	Physical activity	Physical activity	Fraction of time
728	MET_peak_time_mean_abs_dev	-0.0123145	0.00774508	0.768431	0.905075	0.793154	565	245	-0.0942917	0.0696627	-0.11955	0.13504	Disorders of muscle, ligament, and fascia	musculoskeletal	0.802856	0.970695	-0.0200596	Diurnal rhythms	Phase	Hours
579	num_wakings_mean	0.0589849	0.0478883	0.230826	0.311082	0.793206	346	489	-0.0374982	0.155468	-0.0447717	0.140548	Other symptoms involving abdomen and pelvis	digestive	0.581587	0.970695	0.0110966	Sleep	Sleep
965	MET_hourly_SD_M10	-0.0889206	-0.0811573	0.0395703	0.00978129	0.793245	496	1118	-0.173597	-0.00424449	-0.142727	-0.0195874	Poisoning by analgesics, antipyretics, and antirheumatics	injuries & poisonings	0.416312	0.970695	-0.00776329	Physical activity	Physical activity variability
401	acceleration_overall_L5	0.0166238	0.0156962	0.154058	0.267693	0.793246	10966	9753	-0.00623546	0.039483	-0.0120596	0.0434519	Hypertension	circulatory system	0.629917	0.970695	0.000927606	Physical activity	Physical activity	g
288	sleep_hourly_SD	-0.0764042	-0.112984	0.110249	0.028375	0.793263	347	441	-0.170169	0.017361	-0.214004	-0.0119632	Diseases of white blood cells	hematopoietic	0.726132	0.970695	0.0365795	Sleep	Sleep variability	Fraction of time
81	acceleration_RA	-0.288263	-0.300013	0.000460857	0.00468002	0.793278	115	95	-0.449566	-0.126961	-0.507916	-0.0921103	Infection/inflammation of internal prosthetic device; implant; and graft	infectious diseases	0.872426	0.970695	0.0117501	Diurnal rhythms	Amplitude
253	MVPA_overall	-0.00623455	-0.0453458	0.950636	0.679909	0.793289	96	81	-0.203617	0.191148	-0.26076	0.170069	Disorders of the pituitary gland and its hypothalamic control	endocrine/metabolic	3.14076e-05	0.970695	0.0391112	Physical activity	Physical activity	Fraction of time
158	MVPA_hourly_SD	-0.0958732	-0.0666577	0.278345	0.508802	0.793323	113	102	-0.269215	0.0774681	-0.264398	0.131083	Neoplasm of unspecified nature of digestive system	neoplasms	0.0322126	0.970695	-0.0292155	Physical activity	Physical activity variability	Fraction of time
840	inactivity_peak_time_mean	0.0388461	-0.0083133	0.739955	0.954601	0.793541	65	51	-0.190545	0.268238	-0.294525	0.277898	Sprains and strains	injuries & poisonings	0.768871	0.970695	0.0471594	Diurnal rhythms	Phase	Hours past midnight
289	MET_peak_time_mean_abs_dev	-0.0214562	-0.0397224	0.638725	0.407692	0.79356	473	452	-0.111031	0.0681189	-0.133755	0.0543103	Other diseases of blood and blood-forming organs	hematopoietic	0.775964	0.970695	0.0182662	Diurnal rhythms	Phase	Hours
357	sedentary_RA	-0.230482	-0.238524	0.000624984	0.00399891	0.793562	193	164	-0.362544	-0.0984199	-0.400947	-0.0761022	Inflammatory and toxic neuropathy	neurological	2.36298e-10	0.970695	0.00804233	Diurnal rhythms	Amplitude
949	MVPA_overall_M10	0.0190209	-0.00288053	0.774836	0.955772	0.793603	213	375	-0.111306	0.149348	-0.10468	0.0989186	Allergies, other	injuries & poisonings	0.566155	0.970695	0.0219014	Physical activity	Physical activity	Fraction of time
851	phase_abs_dev	0.017344	0.0369258	0.661307	0.401393	0.793659	555	614	-0.0602486	0.0949366	-0.0493226	0.123174	Complications of transplants and reattached limbs	injuries & poisonings	0.559114	0.970695	-0.0195818	Diurnal rhythms	Phase	Hours
255	acceleration_overall_M10	-0.14791	-0.206353	0.1767	0.0344603	0.793673	66	105	-0.362493	0.0666742	-0.397612	-0.0150946	Disorders of adrenal glands	endocrine/metabolic	0.000484467	0.970695	0.0584437	Physical activity	Physical activity	g
216	walking_hourly_SD_M10	-0.0043186	0.00858477	0.907541	0.780244	0.793681	669	1152	-0.0771994	0.0685622	-0.0517234	0.0688929	Benign neoplasm of skin	neoplasms	0.276242	0.970695	-0.0129034	Physical activity	Physical activity variability	Fraction of time
496	tasks_light_within_day_SD	-0.0268835	-0.0114816	0.435217	0.68562	0.793711	1177	1129	-0.0944111	0.040644	-0.0670732	0.04411	Chronic airway obstruction	respiratory	0.937387	0.970695	-0.0154019	Physical activity	Physical activity variability	Fraction of time
523	acceleration_overall	-0.0826165	-0.0637389	0.245195	0.317132	0.793739	160	234	-0.221956	0.0567235	-0.18862	0.0611423	Gingival and periodontal diseases	digestive	9.46744e-42	0.970695	-0.0188776	Physical activity	Physical activity	g
717	amplitude	-0.0702063	-0.0513578	0.307889	0.393825	0.793751	184	289	-0.205156	0.0647435	-0.169407	0.0666914	Polymyalgia Rheumatica	musculoskeletal	0.687592	0.970695	-0.0188485	Diurnal rhythms	Amplitude	g
351	acceleration_overall_L5	0.0768238	0.083807	0.0220864	0.00440303	0.793757	718	1526	0.01104	0.142608	0.0261276	0.141486	Other peripheral nerve disorders	neurological	0.00358416	0.970695	-0.00698325	Physical activity	Physical activity	g
990	sedentary_overall_M10	0.0859335	0.106065	0.0512668	0.0126733	0.793797	487	563	-0.000472787	0.17234	0.0226727	0.189456	Effects radiation NOS	injuries & poisonings	0.805029	0.970695	-0.020131	Physical activity	Physical activity	Fraction of time
530	sedentary_within_day_SD_L5	0.0511926	0.0665219	0.000797451	5.31996e-05	0.793804	4093	4884	0.0212753	0.0811098	0.0342598	0.098784	Diseases of esophagus	digestive	1.41562e-08	0.970695	-0.0153293	Physical activity	Physical activity variability	Fraction of time
451	tasks_light_overall	-0.00162818	-0.0187897	0.977819	0.709925	0.793813	420	327	-0.116405	0.113149	-0.1178	0.0802208	Phlebitis and thrombophlebitis	circulatory system	0.266047	0.970695	0.0171615	Physical activity	Physical activity	Hours
375	sleep_peak_quality_SD	-0.0598749	-0.0382959	0.392945	0.415721	0.793824	195	449	-0.197246	0.0774957	-0.130522	0.0539298	Disorders of lacrimal system	sense organs	0.122594	0.970695	-0.021579	Sleep	Sleep variability	Hours
274	acceleration_hourly_SD_M10	-0.0169133	-0.0461939	0.520464	0.604666	0.793858	1098	143	-0.0684979	0.0346713	-0.221082	0.128694	Gout and other crystal arthropathies	endocrine/metabolic	0.0409427	0.970695	0.0292806	Physical activity	Physical activity variability	Fraction of time
317	num_wakings_mean	0.13589	0.143305	1.94784e-08	1.65368e-05	0.793877	1516	1002	0.0884745	0.183305	0.0780979	0.208512	Alcohol-related disorders	mental disorders	0.189487	0.970695	-0.00741523	Sleep	Sleep
281	temp_amplitude	-0.11078	-0.0855944	0.227379	0.188472	0.794008	107	230	-0.290648	0.0690889	-0.21316	0.0419712	Other deficiency anemia	hematopoietic	0.563715	0.970695	-0.0251852	Diurnal rhythms	Amplitude	Celsius
773	MET_within_day_SD_M10	-0.0418332	-0.00496089	0.721424	0.951353	0.794019	69	152	-0.271791	0.188124	-0.164339	0.154417	Pain in limb	symptoms	0.200909	0.970695	-0.0368723	Physical activity	Physical activity variability
446	walking_within_day_SD	-0.0902617	-0.129796	0.391937	0.116758	0.794029	84	150	-0.296908	0.116385	-0.291984	0.0323922	Polyarteritis nodosa and allied conditions	circulatory system	4.27909e-21	0.970695	0.0395339	Physical activity	Physical activity variability	Fraction of time
556	temp_IV	0.0249779	-0.00551547	0.761475	0.948485	0.794085	134	133	-0.136305	0.186261	-0.172832	0.161801	Ulceration of the lower GI tract	digestive	0.824951	0.970695	0.0304933	Diurnal rhythms	Variability
349	MET_overall_L5	0.033122	0.00692348	0.67507	0.930835	0.794088	136	184	-0.121742	0.187986	-0.149423	0.16327	Other and unspecified disorders of the nervous system	neurological	0.255081	0.970695	0.0261985	Physical activity	Physical activity	MET
793	moderate_hourly_SD_M10	-0.0155649	-0.0559573	0.876024	0.613802	0.794161	94	82	-0.211109	0.17998	-0.273286	0.161371	Nonspecific abnormal findings on radiological and other examination of musculoskeletal system	symptoms	0.0134715	0.970695	0.0403924	Physical activity	Physical activity variability	Fraction of time
443	sleep_peak_quality_mean	-0.134663	-0.176911	0.00224794	0.00027603	0.794166	433	485	-0.221045	-0.0482804	-0.272248	-0.0815727	Peripheral vascular disease	circulatory system	0.902195	0.970695	0.0422479	Sleep	Sleep	Hours
396	main_sleep_duration_mean	-0.0700487	-0.0439749	0.479927	0.545423	0.79417	89	212	-0.264401	0.124304	-0.186525	0.0985749	Abnormal heart sounds	circulatory system	3.56735e-05	0.970695	-0.0260738	Sleep	Sleep	Hours
907	main_sleep_duration_mean_abs_dev	-0.0263121	0.00386954	0.731275	0.967686	0.794177	152	123	-0.176478	0.123854	-0.183345	0.191084	Injuries to the nervous system	injuries & poisonings	0.7086	0.970695	-0.0301817	Sleep	Sleep	Hours
800	moderate_hourly_SD_M10	-0.039525	-0.0648582	0.50636	0.323075	0.794184	267	237	-0.156104	0.0770538	-0.193502	0.0637861	Fracture of lower limb	injuries & poisonings	2.6282e-10	0.970695	0.0253332	Physical activity	Physical activity variability	Fraction of time
293	sleep_within_day_SD_M10	0.0210181	-0.00163396	0.700646	0.98223	0.79446	300	200	-0.0861364	0.128173	-0.145416	0.142148	Symptoms involving head and neck	mental disorders	0.163937	0.970695	0.0226521	Sleep	Sleep variability
595	num_wakings_mean	0.10919	0.0996631	0.0364416	0.173228	0.794467	307	202	0.00689001	0.211491	-0.0437665	0.243093	Hydronephrosis	genitourinary	3.92138e-07	0.970695	0.00952717	Sleep	Sleep
510	self_report_snoring	-0.0829376	-0.0589836	0.32052	0.529529	0.79449	134	141	-0.246576	0.0807006	-0.242859	0.124892	Other diseases of lung	respiratory	0.969592	0.970695	-0.0239541	Sleep	Self-report
215	acceleration_during_main_sleep_mean	-0.0316784	-0.0768707	0.743132	0.383815	0.794495	88	156	-0.221144	0.157787	-0.249873	0.0961316	Other benign neoplasm of connective and other soft tissue	neoplasms	0.038522	0.970695	0.0451923	Sleep	Sleep	g
426	moderate_between_day_SD_M10	-0.0386623	-0.026229	0.179782	0.50345	0.794523	1265	670	-0.0951523	0.0178277	-0.103065	0.0506067	Cardiac conduction disorders	circulatory system	0.0673841	0.970695	-0.0124333	Physical activity	Physical activity variability	Fraction of time
335	acceleration_M10_time	-0.0764671	-0.0456282	0.541118	0.533972	0.794525	57	217	-0.321712	0.168778	-0.189418	0.0981618	Multiple sclerosis	neurological	0.311736	0.970695	-0.0308389	Diurnal rhythms	Phase	Hours past midnight
357	sedentary_overall_L5	0.235346	0.321257	0.000363136	0.00016719	0.794533	193	164	0.105981	0.364711	0.153982	0.488531	Inflammatory and toxic neuropathy	neurological	3.03186e-14	0.970695	-0.0859106	Physical activity	Physical activity	Fraction of time
394	acceleration_RA	-0.168764	-0.18306	3.89281e-08	1.9668e-05	0.79458	869	599	-0.228946	-0.108582	-0.267108	-0.0990114	Rheumatic disease of the heart valves	circulatory system	2.18504e-05	0.970695	0.014296	Diurnal rhythms	Amplitude
364	temp_L1_time	0.0249324	0.0548136	0.755209	0.459607	0.794584	151	190	-0.131805	0.181669	-0.0904667	0.200094	Corneal opacity and other disorders of cornea	sense organs	0.515489	0.970695	-0.0298812	Diurnal rhythms	Phase	Hours past midnight
850	temp_amplitude	-0.0248931	-0.0420952	0.570657	0.306624	0.794597	470	581	-0.11093	0.0611439	-0.122799	0.0386086	Hemorrhage or hematoma complicating a procedure	injuries & poisonings	0.0440073	0.970695	0.0172021	Diurnal rhythms	Amplitude	Celsius
506	MET_peak_time_mean_abs_dev	0.0323289	0.00588803	0.585646	0.945346	0.794612	279	140	-0.0839026	0.148561	-0.162456	0.174233	Empyema and pneumothorax	respiratory	0.695656	0.970695	0.0264409	Diurnal rhythms	Phase	Hours
567	walking_peak_value_mean	-0.0583702	-0.0342577	0.401643	0.647552	0.794622	195	183	-0.194779	0.0780387	-0.18113	0.112614	Peritonitis and retroperitoneal infections	digestive	7.04208e-10	0.970695	-0.0241125	Physical activity	Physical activity	Hours
793	moderate_between_day_SD_M10	-0.000215373	-0.0394044	0.998322	0.719454	0.794628	94	82	-0.200878	0.200448	-0.254423	0.175615	Nonspecific abnormal findings on radiological and other examination of musculoskeletal system	symptoms	0.0885589	0.970695	0.039189	Physical activity	Physical activity variability	Fraction of time
369	main_sleep_onset_SD	-0.0713581	-0.124258	0.552149	0.284161	0.794666	63	80	-0.306599	0.163883	-0.351652	0.103136	Infection of the eye	sense organs	0.145532	0.970695	0.0528999	Diurnal rhythms	Phase Variability	Hours
782	total_sleep_mean	-0.0625833	-0.0455058	0.317065	0.529441	0.794721	224	218	-0.185184	0.0600169	-0.187336	0.096324	Symptoms involving skin and other integumentary tissue	symptoms	0.0306607	0.970695	-0.0170775	Sleep	Sleep	Hours
592	walking_overall	-0.0645638	-0.0459958	0.31033	0.363287	0.794724	235	408	-0.189295	0.0601679	-0.145159	0.0531673	Cystitis and urethritis	genitourinary	2.6795e-12	0.970695	-0.0185679	Physical activity	Physical activity	Hours
368	acceleration_between_day_SD_M10	-0.047436	-0.0748915	0.29706	0.117632	0.794739	383	495	-0.136597	0.0417254	-0.168697	0.0189137	Visual disturbances	sense organs	0.0108013	0.970695	0.0274554	Physical activity	Physical activity variability	Fraction of time
195	acceleration_hourly_SD_M10	-0.0259791	-0.0417881	0.172265	0.0967084	0.794778	2189	1908	-0.0632829	0.0113248	-0.0910972	0.00752092	Cancer, suspected or other	neoplasms	0.198915	0.970695	0.0158091	Physical activity	Physical activity variability	Fraction of time
695	MET_peak_time_mean	-0.0480871	-0.030112	0.407317	0.500991	0.794782	274	498	-0.16183	0.0656558	-0.117817	0.0575927	Erythematous conditions	dermatologic	0.583466	0.970695	-0.017975	Diurnal rhythms	Phase	Hours past midnight
726	sleep_within_day_SD_M10	0.0341297	0.0259501	0.258431	0.373357	0.794786	1012	1307	-0.0250626	0.093322	-0.0311849	0.0830851	Peripheral enthesopathies and allied syndromes	musculoskeletal	0.0048028	0.970695	0.00817961	Sleep	Sleep variability
362	acceleration_IV	-0.0273009	-0.0148355	0.489785	0.698296	0.794806	565	722	-0.104778	0.0501759	-0.0898506	0.0601796	Other retinal disorders	sense organs	0.0778745	0.970695	-0.0124653	Diurnal rhythms	Variability
450	moderate_within_day_SD_M10	-0.0126207	0.0253018	0.912642	0.781966	0.794819	81	118	-0.2381	0.212859	-0.153884	0.204488	Noninfectious disorders of lymphatic channels	circulatory system	0.983277	0.970695	-0.0379225	Physical activity	Physical activity variability	Fraction of time
592	acceleration_hourly_SD_M10	-0.03366	-0.0652733	0.54502	0.21768	0.794824	235	408	-0.142663	0.0753435	-0.169056	0.0385089	Cystitis and urethritis	genitourinary	0.000511373	0.970695	0.0316134	Physical activity	Physical activity variability	Fraction of time
850	self_report_chronotype	-0.0524458	-0.0814391	0.508259	0.269092	0.794842	470	581	-0.207832	0.102941	-0.225874	0.0629954	Hemorrhage or hematoma complicating a procedure	injuries & poisonings	0.877009	0.970695	0.0289933	Diurnal rhythms	Self-report
318	acceleration_L5_time	0.174461	0.171027	5.41805e-10	5.05606e-08	0.794847	1352	1151	0.119375	0.229547	0.109519	0.232534	Tobacco use disorder	mental disorders	0.00746576	0.970695	0.00343416	Diurnal rhythms	Phase	Hours past midnight
785	sleep_within_day_SD_L5	0.0442631	0.0445727	0.0174133	0.00586841	0.794878	2588	4916	0.0077793	0.0807469	0.0128637	0.0762816	Abdominal pain	symptoms	0.816087	0.970695	-0.000309571	Sleep	Sleep
764	other_sleep_mean	0.0238054	0.0483359	0.60573	0.334743	0.794882	373	462	-0.0665867	0.114198	-0.0498781	0.14655	Sciatica	symptoms	0.0461695	0.970695	-0.0245305	Sleep	Sleep	Hours
225	MVPA_overall_M10	-0.223377	-0.191965	0.0558483	0.0292529	0.794884	70	131	-0.452332	0.00557769	-0.364549	-0.0193812	Benign neoplasm of brain and other parts of nervous system	neoplasms	0.00189988	0.970695	-0.0314119	Physical activity	Physical activity	Fraction of time
557	MET_hourly_SD	0.073341	0.0509302	0.304856	0.306986	0.794904	186	389	-0.0667532	0.213435	-0.0467847	0.148645	Intestinal malabsorption (non-celiac)	digestive	0.581475	0.970695	0.0224108	Physical activity	Physical activity variability
379	temp_IV	0.0101841	-0.00353401	0.791384	0.923583	0.794936	619	744	-0.0652779	0.0856462	-0.0757453	0.0686773	Other disorders of eye	sense organs	1.05718e-06	0.970695	0.0137181	Diurnal rhythms	Variability
41	walking_hourly_SD	-0.164522	-0.163254	1.03144e-08	6.07124e-08	0.794947	1179	1193	-0.220836	-0.108209	-0.22232	-0.104188	Bacterial infection NOS	infectious diseases	2.19867e-13	0.970695	-0.0012684	Physical activity	Physical activity variability	Fraction of time
575	temp_within_day_SD	-0.0607454	-0.0442771	0.270162	0.324138	0.795013	300	495	-0.168718	0.0472269	-0.132293	0.0437385	Other biliary tract disease	digestive	0.872333	0.970695	-0.0164682	Diurnal rhythms	Variability	Celsius
202	acceleration_M10_time_abs_dev	0.0360145	0.0158051	0.508268	0.818738	0.795081	294	219	-0.0706886	0.142718	-0.119369	0.15098	Cancer of other lymphoid, histiocytic tissue	neoplasms	0.739364	0.970695	0.0202094	Diurnal rhythms	Phase	Hours
540	tasks_light_peak_value_mean	-0.0143671	-0.0253823	0.775251	0.484161	0.795084	527	640	-0.112994	0.0842601	-0.0964901	0.0457256	Appendiceal conditions	digestive	0.914985	0.970695	0.0110152	Physical activity	Physical activity	Fraction of time
473	sleep_peak_quality_SD	0.15828	0.136095	0.014193	0.0360063	0.795093	238	239	0.0317804	0.28478	0.00888516	0.263305	Diseases of the larynx and vocal cords	respiratory	0.950257	0.970695	0.0221854	Sleep	Sleep variability	Hours
473	moderate_peak_value_mean	0.0784288	0.0481032	0.255306	0.439425	0.795097	238	239	-0.0567022	0.21356	-0.0738394	0.170046	Diseases of the larynx and vocal cords	respiratory	0.0977716	0.970695	0.0303255	Physical activity	Physical activity	Hours
349	sedentary_overall	0.0181498	0.0489105	0.826559	0.514187	0.795133	136	184	-0.144199	0.180498	-0.0980453	0.195866	Other and unspecified disorders of the nervous system	neurological	0.00144695	0.970695	-0.0307608	Physical activity	Physical activity	Fraction of time
349	sedentary_within_day_SD	0.0270319	0.0570174	0.75505	0.447266	0.795229	136	184	-0.14279	0.196854	-0.0900304	0.204065	Other and unspecified disorders of the nervous system	neurological	0.00287323	0.970695	-0.0299855	Physical activity	Physical activity variability	Fraction of time
495	walking_peak_value_mean	-0.0545036	-0.063629	0.00139952	3.53196e-05	0.795242	3683	5155	-0.0879405	-0.0210667	-0.0937789	-0.0334791	Asthma	respiratory	0.360944	0.970695	0.00912539	Physical activity	Physical activity	Hours
800	sleep_peak_time_mean	-0.0441468	-0.0726052	0.448559	0.282609	0.795301	267	237	-0.158326	0.0700322	-0.205046	0.0598358	Fracture of lower limb	injuries & poisonings	0.00536238	0.970695	0.0284584	Diurnal rhythms	Phase	Hours past midnight
81	sleep_within_day_SD_L5	0.158736	0.147365	0.058369	0.170891	0.795314	115	95	-0.00562263	0.323094	-0.0635622	0.358293	Infection/inflammation of internal prosthetic device; implant; and graft	infectious diseases	0.791851	0.970695	0.0113706	Sleep	Sleep
394	acceleration_L5_time	4.92418e-05	0.0144005	0.998844	0.734379	0.795348	869	599	-0.0665507	0.0666491	-0.0687834	0.0975844	Rheumatic disease of the heart valves	circulatory system	1.32299e-05	0.970695	-0.0143513	Diurnal rhythms	Phase	Hours past midnight
384	sleep_within_day_SD_M10	-0.0162381	0.0191296	0.866746	0.840365	0.795357	95	117	-0.205916	0.17344	-0.167012	0.205271	Other disorders of tympanic membrane	sense organs	0.00639394	0.970695	-0.0353677	Sleep	Sleep variability
340	main_sleep_offset_mean	0.0708281	0.0666574	0.073611	0.00455683	0.79536	572	2157	-0.00676778	0.148424	0.0206041	0.112711	Migraine	neurological	0.525185	0.970695	0.00417066	Diurnal rhythms	Phase	Hours past midnight
960	sleep_within_day_SD_L5	0.0573085	0.0759263	0.0214808	0.000117536	0.795414	1380	3137	0.00846067	0.106156	0.0372873	0.114565	Poisoning by antibiotics	injuries & poisonings	0.596192	0.970695	-0.0186177	Sleep	Sleep
291	self_report_snoring	0.0858045	0.147361	0.476163	0.290925	0.79545	61	64	-0.150236	0.321845	-0.126123	0.420845	Other specified nonpsychotic and/or transient mental disorders	mental disorders	0.610362	0.970695	-0.0615562	Sleep	Self-report
740	self_report_sleeplessness	0.143276	0.135447	1.32101e-08	4.81773e-11	0.795502	3193	5366	0.0938753	0.192676	0.0950914	0.175802	Osteoarthrosis	musculoskeletal	0.673527	0.970695	0.00782884	Sleep	Self-report
793	walking_hourly_SD_M10	-0.157271	-0.130489	0.107873	0.247956	0.79551	94	82	-0.348987	0.0344454	-0.35186	0.0908821	Nonspecific abnormal findings on radiological and other examination of musculoskeletal system	symptoms	0.103826	0.970695	-0.0267819	Physical activity	Physical activity variability	Fraction of time
351	sleep_within_day_SD_L5	0.105723	0.11071	0.00198326	6.02295e-05	0.795525	718	1526	0.0387243	0.172722	0.0566266	0.164793	Other peripheral nerve disorders	neurological	8.32619e-18	0.970695	-0.00498678	Sleep	Sleep
579	MET_hourly_SD	-0.114506	-0.132953	0.0300399	0.00295808	0.795562	346	489	-0.217949	-0.0110626	-0.220629	-0.045277	Other symptoms involving abdomen and pelvis	digestive	0.912424	0.970695	0.018447	Physical activity	Physical activity variability
698	moderate_between_day_SD_M10	0.00705526	0.0492417	0.955453	0.627239	0.795594	62	98	-0.240494	0.254605	-0.149502	0.247985	Pruritus and related conditions	dermatologic	0.0119084	0.970695	-0.0421864	Physical activity	Physical activity variability	Fraction of time
529	other_sleep_mean	-0.0618633	-0.112645	0.505373	0.223479	0.795612	92	136	-0.243906	0.12018	-0.294011	0.0687208	Diseases and other conditions of the tongue	digestive	0.00368196	0.970695	0.0507816	Sleep	Sleep	Hours
371	acceleration_within_day_SD_M10	-0.0562511	-0.086862	0.245769	0.113035	0.795657	329	354	-0.151239	0.0387366	-0.194294	0.0205699	Inflammation of the eye	sense organs	0.00016443	0.970695	0.0306109	Physical activity	Physical activity variability	Fraction of time
496	acceleration_IV	-0.0354445	-0.0501485	0.210928	0.108841	0.795745	1177	1129	-0.0909759	0.0200868	-0.111448	0.0111514	Chronic airway obstruction	respiratory	0.933917	0.970695	0.014704	Diurnal rhythms	Variability
474	sedentary_peak_value_mean	0.064774	0.0455372	0.197827	0.278927	0.795846	414	546	-0.0338119	0.16336	-0.0368951	0.12797	Acute and chronic tonsillitis	respiratory	0.00817995	0.970695	0.0192368	Physical activity	Physical activity	Hours
586	main_sleep_ratio_mean	-0.062597	-0.0606698	0.0889491	0.227476	0.795877	562	471	-0.134726	0.00953156	-0.159197	0.0378578	Other disorders of the kidney and ureters	genitourinary	0.000298662	0.970695	-0.0019272	Sleep	Sleep
250	temp_within_day_SD	-0.214535	-0.214479	1.10806e-24	6.15864e-17	0.795877	2496	1659	-0.255517	-0.173554	-0.264738	-0.164221	Diabetes mellitus	endocrine/metabolic	0.970478	0.970695	-5.55517e-05	Diurnal rhythms	Variability	Celsius
244	MVPA_within_day_SD	-0.0630073	-0.0558961	0.0684229	0.00146242	0.795888	793	3746	-0.130778	0.00476325	-0.0903243	-0.0214679	Hypothyroidism	endocrine/metabolic	0.00668776	0.970695	-0.00711116	Physical activity	Physical activity variability	Fraction of time
717	self_report_chronotype	0.111269	0.0704026	0.377636	0.49003	0.795941	184	289	-0.135928	0.358466	-0.12951	0.270316	Polymyalgia Rheumatica	musculoskeletal	0.607168	0.970695	0.0408668	Diurnal rhythms	Self-report
916	main_sleep_onset_mean_abs_dev	0.0931582	0.0747505	0.207064	0.399074	0.795963	159	141	-0.0515602	0.237877	-0.0989888	0.24849	Contusion	injuries & poisonings	0.82839	0.970695	0.0184077	Diurnal rhythms	Phase	Hours
523	MVPA_hourly_SD	-0.0470414	-0.07768	0.53339	0.244643	0.795988	160	234	-0.195074	0.100991	-0.208541	0.053181	Gingival and periodontal diseases	digestive	5.1549e-40	0.970695	0.0306386	Physical activity	Physical activity variability	Fraction of time
907	sleep_overall_L5	-0.0441737	-0.0879528	0.549442	0.368045	0.795995	152	123	-0.188812	0.100465	-0.279463	0.103557	Injuries to the nervous system	injuries & poisonings	0.144854	0.970695	0.0437791	Sleep	Sleep	Fraction of time
714	MVPA_hourly_SD	-0.109371	-0.0993206	0.0430988	0.01164	0.796015	312	690	-0.215346	-0.00339504	-0.17648	-0.0221614	Rheumatoid arthritis and other inflammatory polyarthropathies	musculoskeletal	0.877296	0.970695	-0.0100501	Physical activity	Physical activity variability	Fraction of time
278	sedentary_RA	-0.125433	-0.156902	2.81398e-06	2.19468e-08	0.796015	1367	1743	-0.177916	-0.0729502	-0.211851	-0.101953	Overweight, obesity and other hyperalimentation	endocrine/metabolic	0.661719	0.970695	0.0314688	Diurnal rhythms	Amplitude
599	acceleration_overall_M10	-0.0739408	-0.0749045	7.34116e-05	0.000563295	0.796037	2614	2289	-0.11049	-0.0373918	-0.117473	-0.0323361	Other symptoms/disorders or the urinary system	genitourinary	0.00161666	0.970695	0.000963619	Physical activity	Physical activity	g
479	walking_overall_M10	-0.0533173	-0.0374681	0.269385	0.488674	0.796042	408	365	-0.147933	0.0412984	-0.143527	0.0685904	Other upper respiratory disease	respiratory	0.122657	0.970695	-0.0158492	Physical activity	Physical activity	Fraction of time
372	acceleration_during_main_sleep_mean	-0.0539901	-0.10644	0.597207	0.271831	0.796133	77	127	-0.254247	0.146267	-0.296293	0.0834126	Disorders of conjunctiva	sense organs	0.970543	0.970695	0.05245	Sleep	Sleep	g
441	sleep_within_day_SD_M10	0.0858652	0.0483347	0.451195	0.700961	0.796142	67	67	-0.137508	0.309238	-0.198358	0.295027	Vascular insufficiency of intestine	circulatory system	0.00247882	0.970695	0.0375304	Sleep	Sleep variability
200	self_report_IPAQ_activity_group	0.0492236	0.000495665	0.678807	0.997291	0.79626	117	94	-0.183766	0.282213	-0.28562	0.286611	Myeloproliferative disease	neoplasms	0.384394	0.970695	0.0487279	Physical activity	Self-report physical activity
451	temp_L1_time_abs_dev	-0.061224	-0.0440029	0.199758	0.434926	0.796271	420	327	-0.154809	0.0323605	-0.154462	0.066456	Phlebitis and thrombophlebitis	circulatory system	0.0752251	0.970695	-0.0172211	Diurnal rhythms	Phase	Hours
689	acceleration_peak_value_SD	0.00215213	-0.0124721	0.950198	0.751775	0.796272	640	772	-0.0653842	0.0696884	-0.0897568	0.0648127	Disorder of skin and subcutaneous tissue NOS	dermatologic	0.235269	0.970695	0.0146242	Physical activity	Physical activity variability	Fraction of time
287	walking_peak_value_mean	-0.134549	-0.167876	0.0458899	0.01834	0.7963	209	206	-0.266641	-0.00245598	-0.307374	-0.0283791	Purpura and other hemorrhagic conditions	hematopoietic	0.816017	0.970695	0.0333277	Physical activity	Physical activity	Hours
701	moderate_peak_value_mean	0.00259333	0.0187283	0.96294	0.626051	0.796352	363	621	-0.106798	0.111985	-0.0566009	0.0940575	Other hypertrophic and atrophic conditions of skin	dermatologic	0.62509	0.970695	-0.016135	Physical activity	Physical activity	Hours
798	moderate_peak_value_mean	-0.094971	-0.102251	0.0798428	0.0100434	0.796384	385	598	-0.20124	0.0112978	-0.180098	-0.024403	Malaise and fatigue	symptoms	0.172894	0.970695	0.00727965	Physical activity	Physical activity	Hours
228	moderate_peak_value_mean	0.0256988	-0.00413803	0.773598	0.952066	0.796399	137	192	-0.149395	0.200792	-0.13906	0.130784	Hemangioma and lymphangioma, any site	neoplasms	0.991895	0.970695	0.0298368	Physical activity	Physical activity	Hours
702	acceleration_hourly_SD_M10	-0.0233251	-0.0437068	0.462662	0.254831	0.796439	731	786	-0.0855699	0.0389197	-0.118937	0.0315237	Degenerative skin conditions and other dermatoses	dermatologic	0.0659188	0.970695	0.0203816	Physical activity	Physical activity variability	Fraction of time
1010	moderate_within_day_SD	-0.00563414	-0.0165072	0.883024	0.542933	0.796442	774	1280	-0.0806858	0.0694176	-0.0696874	0.0366729	Other tests		0.975812	0.970695	0.0108731	Physical activity	Physical activity variability	Fraction of time
159	MET_peak_time_mean_abs_dev	0.0026276	0.0185426	0.949107	0.675843	0.796464	587	530	-0.0780591	0.0833143	-0.0683736	0.105459	Malignant neoplasm of other and ill-defined sites within the digestive organs and peritoneum	neoplasms	0.941891	0.970695	-0.015915	Diurnal rhythms	Phase	Hours
960	self_report_sleep_duration_abs_dev	0.0496741	0.0402066	0.0736989	0.0296711	0.796476	1380	3137	-0.00476306	0.104111	0.00396612	0.0764472	Poisoning by antibiotics	injuries & poisonings	0.932786	0.970695	0.00946742	Sleep	Self-report	Hours
374	main_sleep_offset_mean	-0.0308527	-0.0484256	0.393384	0.156107	0.796489	698	988	-0.101703	0.039998	-0.115346	0.0184953	Other disorders of eyelids	sense organs	0.0249333	0.970695	0.0175729	Diurnal rhythms	Phase	Hours past midnight
270	moderate_within_day_SD_M10	0.0200873	-0.0210424	0.856949	0.853653	0.796495	83	73	-0.198326	0.238501	-0.24463	0.202546	Disorders of protein plasma/amino-acid transport and metabolism	endocrine/metabolic	0.640199	0.970695	0.0411296	Physical activity	Physical activity variability	Fraction of time
567	MET_peak_time_mean	0.0716821	0.0475552	0.300581	0.513706	0.796511	195	183	-0.0640379	0.207402	-0.0951653	0.190276	Peritonitis and retroperitoneal infections	digestive	0.847703	0.970695	0.0241269	Diurnal rhythms	Phase	Hours past midnight
560	walking_hourly_SD_M10	-0.13452	-0.164113	0.00625012	0.000344804	0.796537	377	517	-0.230941	-0.0380987	-0.253981	-0.0742451	Intestinal obstruction without mention of hernia	digestive	0.00156871	0.970695	0.0295933	Physical activity	Physical activity variability	Fraction of time
939	cosinor_rsquared	-0.0685493	-0.0628364	0.0226772	0.0270975	0.796562	1017	1330	-0.127507	-0.00959206	-0.118561	-0.00711222	Atopic/contact dermatitis due to other or unspecified	dermatologic	0.676849	0.970695	-0.00571295	Diurnal rhythms	Amplitude
384	tasks_light_overall_M10	0.125608	0.128326	0.300628	0.122792	0.796569	95	117	-0.112237	0.363453	-0.0346615	0.291314	Other disorders of tympanic membrane	sense organs	0.563518	0.970695	-0.00271816	Physical activity	Physical activity	Fraction of time
568	acceleration_peak_time_mean_abs_dev	0.0174313	0.000395383	0.735524	0.992933	0.796577	353	544	-0.0837132	0.118576	-0.0870914	0.0878822	Other disorders of peritoneum	digestive	0.451014	0.970695	0.017036	Diurnal rhythms	Phase	Hours
292	acceleration_between_day_SD	-0.0827401	-0.118686	0.0290802	0.0219106	0.796578	532	425	-0.157047	-0.00843326	-0.220182	-0.0171905	Neurological disorders	mental disorders	0.52923	0.970695	0.0359461	Physical activity	Physical activity variability	g
527	acceleration_overall_M10	-0.0575624	-0.110253	0.640581	0.327404	0.796587	53	78	-0.299209	0.184084	-0.330901	0.110396	Diseases of the salivary glands	digestive	0.0338853	0.970695	0.0526901	Physical activity	Physical activity	g
274	main_sleep_duration_mean	0.0730611	0.0578762	0.0120208	0.51058	0.796594	1098	143	0.0160458	0.130076	-0.114537	0.230289	Gout and other crystal arthropathies	endocrine/metabolic	0.363044	0.970695	0.0151849	Sleep	Sleep	Hours
255	walking_within_day_SD_M10	-0.171517	-0.136585	0.150415	0.164294	0.796607	66	105	-0.405282	0.0622476	-0.329069	0.0559002	Disorders of adrenal glands	endocrine/metabolic	0.134746	0.970695	-0.0349323	Physical activity	Physical activity variability	Fraction of time
965	main_sleep_onset_SD	0.10083	0.0962473	0.0188243	0.00257111	0.796644	496	1118	0.0166995	0.184961	0.0336777	0.158817	Poisoning by analgesics, antipyretics, and antirheumatics	injuries & poisonings	0.752698	0.970695	0.00458274	Diurnal rhythms	Phase Variability	Hours
210	self_report_IPAQ_activity_group	-0.0531765	-0.102437	0.687704	0.463372	0.796653	89	116	-0.312464	0.206112	-0.376237	0.171362	Benign neoplasm of lip, oral cavity, and pharynx	neoplasms	0.0802807	0.970695	0.0492609	Physical activity	Self-report physical activity
112	sedentary_within_day_SD	0.000255582	-0.0233833	0.997061	0.694678	0.796656	207	285	-0.135752	0.136263	-0.140146	0.0933791	Candidiasis	infectious diseases	0.290218	0.970695	0.0236388	Physical activity	Physical activity variability	Fraction of time
521	sleep_overall_L5	-0.0619887	-0.0968588	0.217957	0.0896	0.796669	320	368	-0.160608	0.0366304	-0.208693	0.0149758	Diseases of hard tissues of teeth	digestive	0.0275491	0.970695	0.0348701	Sleep	Sleep	Fraction of time
819	sedentary_within_day_SD	0.0444821	0.0812135	0.589058	0.47971	0.796689	148	77	-0.116911	0.205875	-0.144005	0.306432	Skull and face fracture and other intercranial injury	injuries & poisonings	0.902383	0.970695	-0.0367313	Physical activity	Physical activity variability	Fraction of time
215	sedentary_overall_L5	-0.0346834	-0.0803708	0.713481	0.358214	0.79669	88	156	-0.219819	0.150452	-0.251823	0.0910814	Other benign neoplasm of connective and other soft tissue	neoplasms	0.330174	0.970695	0.0456874	Physical activity	Physical activity	Fraction of time
465	sedentary_peak_time_mean_abs_dev	0.0282088	0.0542507	0.706827	0.358511	0.796714	174	299	-0.118789	0.175207	-0.0615519	0.170053	Acute upper respiratory infections of multiple or unspecified sites	respiratory	0.748538	0.970695	-0.0260419	Diurnal rhythms	Phase	Hours
761	sedentary_peak_value_mean	-0.128877	-0.0883306	0.24907	0.297713	0.796729	82	132	-0.348028	0.0902747	-0.254583	0.0779214	Cervicalgia	symptoms	0.766368	0.970695	-0.0405461	Physical activity	Physical activity	Hours
495	phase	0.0535174	0.0557159	0.000975767	0.000536276	0.796735	3683	5155	0.0217079	0.0853269	0.0241736	0.0872581	Asthma	respiratory	0.436781	0.970695	-0.00219847	Diurnal rhythms	Phase	Hours past midnight
210	sleep_peak_time_mean_abs_dev	-0.0331667	0.00145738	0.742891	0.987997	0.796785	89	116	-0.231341	0.165007	-0.188419	0.191333	Benign neoplasm of lip, oral cavity, and pharynx	neoplasms	0.353221	0.970695	-0.0346241	Diurnal rhythms	Phase	Hours
394	sleep_peak_quality_SD	0.0605236	0.0749958	0.0760204	0.0681277	0.796792	869	599	-0.00633496	0.127382	-0.00558333	0.155575	Rheumatic disease of the heart valves	circulatory system	0.106898	0.970695	-0.0144722	Sleep	Sleep variability	Hours
369	sleep_within_day_SD_L5	0.0438777	0.0969283	0.701612	0.408683	0.796801	63	80	-0.18058	0.268335	-0.13301	0.326867	Infection of the eye	sense organs	0.236266	0.970695	-0.0530506	Sleep	Sleep
930	moderate_between_day_SD_M10	0.0527271	0.023391	0.580581	0.714205	0.796841	111	244	-0.13431	0.239764	-0.101798	0.14858	Allergic reaction to food	injuries & poisonings	0.954473	0.970695	0.0293361	Physical activity	Physical activity variability	Fraction of time
586	MVPA_IV	0.0646721	0.0863071	0.110087	0.0699561	0.79686	562	471	-0.0146592	0.144003	-0.00703781	0.179652	Other disorders of the kidney and ureters	genitourinary	0.0626716	0.970695	-0.0216351	Diurnal rhythms	Variability
526	self_report_sleeplessness	0.122938	0.169582	0.391701	0.110711	0.796876	82	140	-0.15838	0.404257	-0.0388044	0.377968	Diseases of the jaws	digestive	0.0666288	0.970695	-0.0466438	Sleep	Self-report
564	acceleration_peak_time_mean_abs_dev	-0.0077985	-0.0155791	0.692526	0.38993	0.79692	2662	3669	-0.0464526	0.0308556	-0.0510954	0.0199371	Functional digestive disorders	digestive	0.954253	0.970695	0.00778063	Diurnal rhythms	Phase	Hours
1009	walking_overall	-0.0188514	-0.0344006	0.586683	0.429297	0.79693	806	565	-0.0868153	0.0491125	-0.119706	0.0509046	Injury, NOS		0.560022	0.970695	0.0155493	Physical activity	Physical activity	Hours
530	sleep_hourly_SD_L5	0.0495482	0.0470994	0.00217317	0.00307466	0.79702	4093	4884	0.0178695	0.081227	0.0159149	0.0782838	Diseases of esophagus	digestive	4.56152e-08	0.970695	0.00244888	Sleep	Sleep	Fraction of time
350	sedentary_within_day_SD	0.0220553	0.0410112	0.665884	0.432127	0.797023	395	381	-0.0780552	0.122166	-0.061313	0.143335	Abnormal movement	neurological	0.342361	0.970695	-0.018956	Physical activity	Physical activity variability	Fraction of time
420	sleep_within_day_SD_M10	0.0963166	0.0815964	0.0719349	0.261551	0.797071	309	202	-0.00858719	0.20122	-0.0608485	0.224041	Carditis	circulatory system	0.00481153	0.970695	0.0147201	Sleep	Sleep variability
803	self_report_chronotype	-0.0341767	0.0236832	0.839972	0.873228	0.797102	110	143	-0.365917	0.297564	-0.267245	0.314611	Fracture of upper limb	injuries & poisonings	0.757095	0.970695	-0.0578599	Diurnal rhythms	Self-report
459	acceleration_overall_L5	0.0132006	0.00666518	0.536829	0.813419	0.797112	1881	1685	-0.0286912	0.0550924	-0.0486854	0.0620158	Other disorders of circulatory system	circulatory system	0.852447	0.970695	0.00653542	Physical activity	Physical activity	g
275	acceleration_peak_time_mean_abs_dev	0.0388452	0.0201518	0.47289	0.740778	0.797122	316	292	-0.0672257	0.144916	-0.0992396	0.139543	Disorders of mineral metabolism	endocrine/metabolic	0.242534	0.970695	0.0186934	Diurnal rhythms	Phase	Hours
939	main_sleep_offset_mean	0.0257769	0.0174848	0.389853	0.553977	0.797122	1017	1330	-0.032978	0.0845319	-0.0404222	0.0753918	Atopic/contact dermatitis due to other or unspecified	dermatologic	0.444448	0.970695	0.00829215	Diurnal rhythms	Phase	Hours past midnight
507	acceleration_during_main_sleep_mean	-0.0225345	-0.0416936	0.463128	0.309374	0.797137	899	730	-0.0827323	0.0376632	-0.122083	0.0386958	Pleurisy; pleural effusion	respiratory	0.622244	0.970695	0.0191591	Sleep	Sleep	g
415	temp_amplitude	-0.00613246	0.00915204	0.881546	0.829883	0.797148	538	557	-0.0867955	0.0745305	-0.0743376	0.0926417	Pulmonary heart disease	circulatory system	0.676908	0.970695	-0.0152845	Diurnal rhythms	Amplitude	Celsius
701	moderate_hourly_SD_M10	0.00950954	0.0272661	0.853186	0.5043	0.797154	363	621	-0.0912096	0.110229	-0.052767	0.107299	Other hypertrophic and atrophic conditions of skin	dermatologic	0.738478	0.970695	-0.0177565	Physical activity	Physical activity variability	Fraction of time
287	acceleration_M10_time_abs_dev	0.0544975	0.0339889	0.399077	0.631976	0.797168	209	206	-0.0721693	0.181164	-0.105104	0.173081	Purpura and other hemorrhagic conditions	hematopoietic	0.467612	0.970695	0.0205086	Diurnal rhythms	Phase	Hours
331	main_sleep_duration_mean_abs_dev	0.105252	0.156953	0.261652	0.122416	0.797176	103	109	-0.0785278	0.289031	-0.0421936	0.356099	Other cerebral degenerations	neurological	0.820736	0.970695	-0.0517009	Sleep	Sleep	Hours
1004	MET_within_day_SD_L5	0.158841	0.229831	0.213727	0.102114	0.79719	52	54	-0.0915447	0.409227	-0.0457338	0.505397	Other signs and symptoms involving emotional state		0.231845	0.970695	-0.0709904	Physical activity	Physical activity variability
364	total_sleep_mean	0.00434624	-0.0248255	0.953887	0.748299	0.797211	151	190	-0.142966	0.151659	-0.176463	0.126812	Corneal opacity and other disorders of cornea	sense organs	0.0104459	0.970695	0.0291718	Sleep	Sleep	Hours
38	sedentary_hourly_SD_M10	-0.0900877	-0.0825932	0.0237668	0.109934	0.797211	570	415	-0.168185	-0.0119907	-0.183864	0.0186776	Septicemia	infectious diseases	0.0306643	0.970695	-0.0074945	Physical activity	Physical activity variability	Fraction of time
418	acceleration_hourly_SD	-0.0668927	-0.093783	0.000103583	7.37151e-06	0.797214	2579	2853	-0.100664	-0.0331214	-0.134785	-0.0527806	Nonspecific chest pain	circulatory system	0.051026	0.970695	0.0268903	Physical activity	Physical activity variability	Fraction of time
765	MET_within_day_SD_L5	0.138717	0.103716	0.291679	0.452662	0.79724	51	58	-0.119128	0.396563	-0.166972	0.374405	Cervical radiculitis	symptoms	0.0751416	0.970695	0.0350011	Physical activity	Physical activity variability
726	total_sleep_mean	0.0178892	0.00887469	0.547828	0.768546	0.797292	1012	1307	-0.0404495	0.0762279	-0.0502338	0.0679832	Peripheral enthesopathies and allied syndromes	musculoskeletal	0.639994	0.970695	0.0090145	Sleep	Sleep	Hours
339	sleep_peak_time_mean_abs_dev	0.0263475	0.0422543	0.481476	0.166801	0.797307	653	1209	-0.0470132	0.0997083	-0.0176474	0.102156	Other headache syndromes	neurological	0.837671	0.970695	-0.0159068	Diurnal rhythms	Phase	Hours
320	acceleration_within_day_SD_L5	0.0444941	0.0195632	0.57567	0.808703	0.797326	137	172	-0.111312	0.2003	-0.138817	0.177943	Meningitis	neurological	0.17531	0.970695	0.0249309	Physical activity	Physical activity variability	Fraction of time
550	MET_within_day_SD_L5	0.0612433	0.0627244	7.89498e-06	0.000357003	0.797349	5928	4092	0.0343796	0.0881071	0.0282891	0.0971597	Abdominal hernia	digestive	0.271742	0.970695	-0.00148108	Physical activity	Physical activity variability
159	sleep_within_day_SD_M10	0.102301	0.0961902	0.00919055	0.0325121	0.797375	587	530	0.0253286	0.179274	0.00801259	0.184368	Malignant neoplasm of other and ill-defined sites within the digestive organs and peritoneum	neoplasms	0.897978	0.970695	0.00611092	Sleep	Sleep variability
782	self_report_IPAQ_activity_group	-0.0205807	-0.0553342	0.828057	0.570393	0.797384	224	218	-0.206308	0.165146	-0.246455	0.135787	Symptoms involving skin and other integumentary tissue	symptoms	0.618629	0.970695	0.0347535	Physical activity	Self-report physical activity
351	total_sleep_mean	-0.13624	-0.144273	0.000104355	2.55539e-07	0.797417	718	1526	-0.205053	-0.0674259	-0.199136	-0.089409	Other peripheral nerve disorders	neurological	0.0205196	0.970695	0.00803289	Sleep	Sleep	Hours
292	self_report_sleep_duration	0.0815663	0.0622418	0.0688071	0.200661	0.797418	532	425	-0.00628814	0.169421	-0.0330895	0.157573	Neurological disorders	mental disorders	0.0890406	0.970695	0.0193245	Sleep	Self-report	Hours
760	main_sleep_onset_mean	0.0667193	0.0881289	0.0629915	0.00911652	0.797477	702	1004	-0.00361417	0.137053	0.0218902	0.154368	Back pain	symptoms	0.0183114	0.970695	-0.0214097	Diurnal rhythms	Phase	Hours past midnight
800	acceleration_between_day_SD	-0.0504399	-0.037303	0.342108	0.585173	0.797479	267	237	-0.154504	0.053624	-0.171248	0.0966425	Fracture of lower limb	injuries & poisonings	2.22679e-14	0.970695	-0.013137	Physical activity	Physical activity variability	g
172	sedentary_hourly_SD_L5	-0.0294691	-0.0403824	0.20839	0.0996972	0.797507	1783	1795	-0.0753822	0.016444	-0.0884582	0.00769344	Skin cancer	neoplasms	0.47349	0.970695	0.0109132	Physical activity	Physical activity variability	Fraction of time
368	MET_overall_M10	-0.0845586	-0.0658531	0.0965311	0.137918	0.797514	383	495	-0.184283	0.0151656	-0.152852	0.0211458	Visual disturbances	sense organs	0.299143	0.970695	-0.0187055	Physical activity	Physical activity	MET
306	sedentary_overall	0.0457328	0.0549572	0.00859208	0.0051763	0.79754	4175	3235	0.011624	0.0798416	0.0164314	0.093483	Other mental disorder	mental disorders	0.947024	0.970695	-0.00922442	Physical activity	Physical activity	Fraction of time
930	MET_RA	-0.0858807	-0.0610609	0.344891	0.338226	0.797565	111	244	-0.264088	0.0923265	-0.186028	0.0639065	Allergic reaction to food	injuries & poisonings	0.0820192	0.970695	-0.0248198	Diurnal rhythms	Amplitude	MET
709	acceleration_within_day_SD_M10	-0.047262	-0.0344083	0.418025	0.461532	0.79757	228	498	-0.161645	0.0671205	-0.125998	0.0571814	Diffuse diseases of connective tissue	dermatologic	0.562419	0.970695	-0.0128537	Physical activity	Physical activity variability	Fraction of time
512	acceleration_hourly_SD_M10	-0.0759915	-0.0830583	0.0102387	0.0111592	0.797596	850	1110	-0.133997	-0.0179858	-0.147207	-0.0189091	Other symptoms of respiratory system	respiratory	0.850755	0.970695	0.0070668	Physical activity	Physical activity variability	Fraction of time
277	temp_phase	-0.00948384	0.0170137	0.87254	0.838391	0.797703	198	226	-0.125347	0.106379	-0.146489	0.180516	Other disorders of metabolism	endocrine/metabolic	0.478408	0.970695	-0.0264975	Diurnal rhythms	Phase	Hours past midnight
567	sedentary_RA	-0.147793	-0.14421	0.0238093	0.0635588	0.797712	195	183	-0.275953	-0.0196324	-0.296559	0.00813876	Peritonitis and retroperitoneal infections	digestive	0.0251947	0.970695	-0.00358225	Diurnal rhythms	Amplitude
441	sleep_hourly_SD	-0.290718	-0.305202	0.0067328	0.0198365	0.797725	67	67	-0.50099	-0.0804466	-0.561995	-0.0484085	Vascular insufficiency of intestine	circulatory system	7.83155e-05	0.970695	0.0144835	Sleep	Sleep variability	Fraction of time
851	MET_hourly_SD	0.00648163	0.0214252	0.877326	0.593464	0.797767	555	614	-0.075819	0.0887822	-0.0572397	0.10009	Complications of transplants and reattached limbs	injuries & poisonings	0.933171	0.970695	-0.0149435	Physical activity	Physical activity variability
705	walking_peak_value_mean	-0.158073	-0.126344	0.135826	0.2554	0.797783	83	83	-0.365794	0.0496482	-0.344076	0.0913874	Disorders of sweat glands	dermatologic	0.169124	0.970695	-0.0317288	Physical activity	Physical activity	Hours
507	sedentary_overall_M10	0.103528	0.0950813	0.00152875	0.0110242	0.797805	899	730	0.0395028	0.167553	0.0217693	0.168393	Pleurisy; pleural effusion	respiratory	0.539433	0.970695	0.00844658	Physical activity	Physical activity	Fraction of time
368	tasks_light_overall_M10	-0.0436962	-0.0176294	0.468849	0.667635	0.797842	383	495	-0.161931	0.0745391	-0.0980995	0.0628407	Visual disturbances	sense organs	0.158469	0.970695	-0.0260668	Physical activity	Physical activity	Fraction of time
696	MET_hourly_SD_M10	-0.0369538	-0.0242441	0.358618	0.571044	0.797965	574	584	-0.115852	0.0419447	-0.108122	0.0596341	Psoriasis and related disorders	dermatologic	0.00422702	0.970695	-0.0127097	Physical activity	Physical activity variability
8	sleep_within_day_SD_L5	0.102019	0.139917	0.0478277	0.0118951	0.797975	311	364	0.000976051	0.203061	0.0308897	0.248943	Intestinal infection	infectious diseases	0.00976144	0.970695	-0.037898	Sleep	Sleep
70	acceleration_M10_time_abs_dev	-0.0181938	0.00355063	0.765367	0.955013	0.797976	233	262	-0.13768	0.101293	-0.119811	0.126912	Viral hepatitis	infectious diseases	0.0997033	0.970695	-0.0217444	Diurnal rhythms	Phase	Hours
372	self_report_chronotype	-0.0803417	-0.145812	0.685541	0.337109	0.798005	77	127	-0.469248	0.308565	-0.443549	0.151925	Disorders of conjunctiva	sense organs	0.985774	0.970695	0.0654703	Diurnal rhythms	Self-report
471	sleep_peak_time_mean_abs_dev	-0.0493641	-0.0345416	0.241677	0.579824	0.79808	512	278	-0.132002	0.0332736	-0.156825	0.0877419	Nasal polyps	respiratory	0.886254	0.970695	-0.0148225	Diurnal rhythms	Phase	Hours
276	temp_L1_time	0.0428793	0.0319676	0.194236	0.358844	0.7981	941	896	-0.021861	0.10762	-0.0363172	0.100252	Disorders of fluid, electrolyte, and acid-base balance	endocrine/metabolic	0.396819	0.970695	0.0109117	Diurnal rhythms	Phase	Hours past midnight
773	MVPA_overall	-0.0835383	-0.120247	0.47921	0.133134	0.798125	69	152	-0.31494	0.147864	-0.277174	0.0366795	Pain in limb	symptoms	0.0105176	0.970695	0.036709	Physical activity	Physical activity	Fraction of time
870	inactivity_peak_time_mean_abs_dev	0.077036	0.0688208	0.0386383	0.134695	0.798153	667	517	0.00402527	0.150047	-0.0213539	0.158995	Open wounds of head; neck; and trunk	injuries & poisonings	0.944295	0.970695	0.00821528	Diurnal rhythms	Phase	Hours
430	temp_IV	0.122862	0.101106	0.0695725	0.208539	0.798182	197	156	-0.00983638	0.255561	-0.0564697	0.258682	Intracranial hemorrhage	circulatory system	0.886194	0.970695	0.0217559	Diurnal rhythms	Variability
596	sleep_within_day_SD_L5	0.0703396	0.0939042	0.00593659	0.00852513	0.798232	1327	892	0.0202313	0.120448	0.0239386	0.16387	Other disorders of bladder	genitourinary	1.35225e-21	0.970695	-0.0235646	Sleep	Sleep
371	temp_within_day_SD	-0.0416213	-0.0626978	0.428946	0.232969	0.798239	329	354	-0.144753	0.0615109	-0.165726	0.0403305	Inflammation of the eye	sense organs	0.00984069	0.970695	0.0210766	Diurnal rhythms	Variability	Celsius
450	sleep_peak_time_mean	-0.0203588	0.0168207	0.850605	0.862264	0.798241	81	118	-0.232219	0.191501	-0.173206	0.206848	Noninfectious disorders of lymphatic channels	circulatory system	0.134996	0.970695	-0.0371794	Diurnal rhythms	Phase	Hours past midnight
411	self_report_sleeplessness	0.0488803	0.0389882	0.0358433	0.221257	0.798243	3856	1895	0.00323148	0.0945291	-0.023485	0.101461	Ischemic Heart Disease	circulatory system	0.0731485	0.970695	0.00989211	Sleep	Self-report
694	self_report_getting_up_in_morning	-0.015609	-0.0476105	0.928234	0.651566	0.798248	118	177	-0.355294	0.324076	-0.254256	0.159035	Dyschromia and Vitiligo	dermatologic	0.778542	0.970695	0.0320015	Sleep	Self-report
380	temp_RA	-0.0562167	-0.0273187	0.476802	0.772949	0.798296	145	113	-0.211088	0.0986548	-0.212902	0.158264	Disorders of external ear	sense organs	8.6502e-09	0.970695	-0.0288981	Diurnal rhythms	Amplitude
514	MVPA_overall_M10	-0.104182	-0.0841662	0.105494	0.184497	0.798325	232	251	-0.230322	0.0219582	-0.208476	0.040144	Abnormal findings examination of lungs	respiratory	0.392347	0.970695	-0.0200154	Physical activity	Physical activity	Fraction of time
907	sedentary_within_day_SD	-0.0173125	0.0138409	0.832341	0.878486	0.798329	152	123	-0.177597	0.142972	-0.163596	0.191277	Injuries to the nervous system	injuries & poisonings	0.996331	0.970695	-0.0311534	Physical activity	Physical activity variability	Fraction of time
916	total_sleep_mean_abs_dev	0.202461	0.266005	0.00586273	0.00312746	0.79837	159	141	0.058447	0.346475	0.0895705	0.442439	Contusion	injuries & poisonings	0.770444	0.970695	-0.0635441	Sleep	Sleep	Hours
949	moderate_between_day_SD	0.0752987	0.0473675	0.296895	0.33895	0.798372	213	375	-0.0661854	0.216783	-0.0497205	0.144455	Allergies, other	injuries & poisonings	0.392909	0.970695	0.0279313	Physical activity	Physical activity variability	Fraction of time
362	temp_L1_time_abs_dev	0.00481886	-0.0095599	0.90689	0.800099	0.798383	565	722	-0.0759331	0.0855708	-0.0835562	0.0644364	Other retinal disorders	sense organs	0.642533	0.970695	0.0143788	Diurnal rhythms	Phase	Hours
172	main_sleep_onset_mean	-0.0454204	-0.0415486	0.049857	0.102773	0.798446	1783	1795	-0.0908125	-2.83627e-05	-0.0914606	0.00836333	Skin cancer	neoplasms	0.824113	0.970695	-0.00387177	Diurnal rhythms	Phase	Hours past midnight
159	tasks_light_overall_M10	-0.0043118	-0.017228	0.930235	0.661902	0.798449	587	530	-0.100841	0.0922177	-0.0944461	0.0599902	Malignant neoplasm of other and ill-defined sites within the digestive organs and peritoneum	neoplasms	0.706901	0.970695	0.0129162	Physical activity	Physical activity	Fraction of time
738	moderate_between_day_SD	0.0949513	0.044384	0.512518	0.648754	0.798488	54	96	-0.18921	0.379113	-0.1466	0.235368	Other acquired musculoskeletal deformity	musculoskeletal	0.541922	0.970695	0.0505673	Physical activity	Physical activity variability	Fraction of time
260	acceleration_peak_value_SD	-0.140365	-0.139067	0.118512	0.173644	0.798497	91	113	-0.3166	0.0358703	-0.339399	0.0612644	Protein-calorie malnutrition	endocrine/metabolic	0.504616	0.970695	-0.001298	Physical activity	Physical activity variability	Fraction of time
442	MET_peak_time_mean_abs_dev	0.00819916	-0.0196294	0.877859	0.836784	0.798529	344	112	-0.0963677	0.112766	-0.206385	0.167127	Other aneurysm	circulatory system	0.388777	0.970695	0.0278285	Diurnal rhythms	Phase	Hours
773	moderate_hourly_SD_M10	0.0447924	0.00953471	0.698799	0.907235	0.798613	69	152	-0.182096	0.271681	-0.150841	0.16991	Pain in limb	symptoms	0.212598	0.970695	0.0352577	Physical activity	Physical activity variability	Fraction of time
165	sleep_overall_L5	-0.0538403	-0.0939076	0.407333	0.234599	0.798624	192	189	-0.181196	0.0735152	-0.24876	0.0609451	Cancer within the respiratory system	neoplasms	0.875542	0.970695	0.0400673	Sleep	Sleep	Fraction of time
293	moderate_peak_value_mean	-0.116854	-0.1281	0.0562614	0.0588261	0.79867	300	200	-0.236828	0.00311937	-0.260978	0.00477793	Symptoms involving head and neck	mental disorders	0.192068	0.970695	0.0112453	Physical activity	Physical activity	Hours
840	acceleration_overall_M10	0.189516	0.259352	0.0857077	0.0623554	0.798704	65	51	-0.0266309	0.405664	-0.0133877	0.532092	Sprains and strains	injuries & poisonings	0.287234	0.970695	-0.0698358	Physical activity	Physical activity	g
428	MET_peak_time_mean	-0.037412	-0.0547699	0.289622	0.294246	0.79871	784	368	-0.106657	0.0318329	-0.157118	0.0475783	Congestive heart failure; nonhypertensive	circulatory system	0.985373	0.970695	0.0173579	Diurnal rhythms	Phase	Hours past midnight
507	acceleration_within_day_SD_L5	0.066378	0.0620577	0.0360536	0.116758	0.798722	899	730	0.00431778	0.128438	-0.0154873	0.139603	Pleurisy; pleural effusion	respiratory	0.530561	0.970695	0.00432029	Physical activity	Physical activity variability	Fraction of time
722	sleep_peak_quality_mean	-0.00670575	0.00195677	0.782669	0.939883	0.798764	1457	1769	-0.0543534	0.0409418	-0.0488972	0.0528107	Intervertebral disc disorders	musculoskeletal	0.186849	0.970695	-0.00866252	Sleep	Sleep	Hours
165	acceleration_within_day_SD_M10	-0.114639	-0.108045	0.0731697	0.151463	0.798796	192	189	-0.24004	0.0107615	-0.25568	0.0395903	Cancer within the respiratory system	neoplasms	0.847403	0.970695	-0.00659449	Physical activity	Physical activity variability	Fraction of time
527	walking_peak_value_mean	0.00407646	-0.0418593	0.975553	0.714819	0.798851	53	78	-0.256651	0.264804	-0.266396	0.182678	Diseases of the salivary glands	digestive	0.00702566	0.970695	0.0459358	Physical activity	Physical activity	Hours
1004	tasks_light_overall_M10	-0.0134654	0.0340178	0.933835	0.780043	0.798863	52	54	-0.331362	0.304431	-0.204734	0.27277	Other signs and symptoms involving emotional state		0.975641	0.970695	-0.0474833	Physical activity	Physical activity	Fraction of time
586	temp_L1_time	-0.0198907	-0.0370674	0.635975	0.436016	0.798879	562	471	-0.102254	0.0624731	-0.130338	0.0562027	Other disorders of the kidney and ureters	genitourinary	0.949777	0.970695	0.0171767	Diurnal rhythms	Phase	Hours past midnight
508	sedentary_overall_L5	0.113844	0.118466	0.0168325	0.0626732	0.798921	350	297	0.0204982	0.207189	-0.00626621	0.243197	Pulmonary collapse; interstitial and compensatory emphysema	respiratory	0.539613	0.970695	-0.00462205	Physical activity	Physical activity	Fraction of time
870	WASO_mean	0.0980357	0.0987513	0.00544652	0.0330397	0.798921	667	517	0.0289035	0.167168	0.00795168	0.189551	Open wounds of head; neck; and trunk	injuries & poisonings	6.67479e-25	0.970695	-0.000715548	Sleep	Sleep	Hours
851	self_report_getting_up_in_morning	0.0699647	0.0625113	0.407799	0.289716	0.798931	555	614	-0.0957001	0.235629	-0.0532139	0.178236	Complications of transplants and reattached limbs	injuries & poisonings	0.765596	0.970695	0.00745339	Sleep	Self-report
704	sleep_peak_quality_SD	-0.0165158	-0.000259198	0.722687	0.995318	0.798956	455	511	-0.107735	0.0747029	-0.0868289	0.0863105	Diseases of hair and hair follicles	dermatologic	0.323613	0.970695	-0.0162566	Sleep	Sleep variability	Hours
244	temp_L1_time_abs_dev	0.0222418	0.0127897	0.524481	0.463441	0.798966	793	3746	-0.0462529	0.0907365	-0.0214001	0.0469796	Hypothyroidism	endocrine/metabolic	0.97552	0.970695	0.00945205	Diurnal rhythms	Phase	Hours
197	sedentary_peak_time_mean_abs_dev	0.00302029	0.0139884	0.927837	0.578406	0.79898	912	1746	-0.0623433	0.0683839	-0.0353483	0.0633251	Chemotherapy	neoplasms	0.647855	0.970695	-0.0109681	Diurnal rhythms	Phase	Hours
540	main_sleep_onset_SD	-0.00920826	0.00548301	0.823108	0.894395	0.799	527	640	-0.0899425	0.071526	-0.0754739	0.0864399	Appendiceal conditions	digestive	0.267447	0.970695	-0.0146913	Diurnal rhythms	Phase Variability	Hours
465	acceleration_overall	-0.138063	-0.173931	0.041485	0.00197568	0.799003	174	299	-0.270797	-0.005329	-0.284114	-0.063748	Acute upper respiratory infections of multiple or unspecified sites	respiratory	0.726359	0.970695	0.0358676	Physical activity	Physical activity	g
473	walking_within_day_SD_M10	-0.228429	-0.212237	0.000354485	0.00127301	0.799008	238	239	-0.353771	-0.103088	-0.34134	-0.0831349	Diseases of the larynx and vocal cords	respiratory	0.159295	0.970695	-0.0161921	Physical activity	Physical activity variability	Fraction of time
426	temp_phase_abs_dev	0.0157685	0.00827093	0.51101	0.865117	0.799059	1265	670	-0.0312538	0.0627908	-0.0871637	0.103706	Cardiac conduction disorders	circulatory system	0.627169	0.970695	0.00749758	Diurnal rhythms	Phase	Hours
528	tasks_light_peak_value_mean	-0.0456283	-0.0519345	0.431019	0.212828	0.799073	402	486	-0.159198	0.067942	-0.13364	0.0297708	Diseases of the oral soft tissues, excluding lesions specific for gingiva and tongue	digestive	0.467102	0.970695	0.00630626	Physical activity	Physical activity	Fraction of time
477	temp_IV	0.029125	0.053961	0.621217	0.432394	0.799091	263	211	-0.0864015	0.144651	-0.0807515	0.188674	Epistaxis or throat hemorrhage	respiratory	0.946258	0.970695	-0.024836	Diurnal rhythms	Variability
227	temp_cosinor_rsquared	-0.040491	-0.0755727	0.693907	0.343219	0.79915	85	153	-0.242143	0.161161	-0.231848	0.0807025	Benign neoplasm of other endocrine glands and related structures	neoplasms	0.147882	0.970695	0.0350817	Diurnal rhythms	Amplitude
512	moderate_within_day_SD_M10	-0.0718184	-0.0582464	0.0416796	0.0532091	0.799226	850	1110	-0.140931	-0.00270614	-0.117299	0.000805789	Other symptoms of respiratory system	respiratory	0.971527	0.970695	-0.013572	Physical activity	Physical activity variability	Fraction of time
244	num_wakings_mean	0.0250487	0.0179657	0.444746	0.318279	0.799264	793	3746	-0.0391949	0.0892924	-0.0173174	0.0532488	Hypothyroidism	endocrine/metabolic	0.33193	0.970695	0.00708303	Sleep	Sleep
681	temp_phase	0.00626886	0.026722	0.832461	0.595622	0.799293	811	641	-0.0518127	0.0643504	-0.0719669	0.125411	Superficial cellulitis and abscess	dermatologic	0.284767	0.970695	-0.0204532	Diurnal rhythms	Phase	Hours past midnight
356	sleep_overall_L5	-0.28302	-0.397426	0.0210544	0.00764705	0.799334	54	53	-0.523463	-0.0425761	-0.689459	-0.105393	Hereditary and idiopathic peripheral neuropathy	neurological	0.802197	0.970695	0.114407	Sleep	Sleep	Fraction of time
459	tasks_light_hourly_SD	-0.0364831	-0.021418	0.183551	0.356019	0.799338	1881	1685	-0.0902511	0.0172849	-0.0669003	0.0240642	Other disorders of circulatory system	circulatory system	0.749366	0.970695	-0.0150651	Physical activity	Physical activity variability	Fraction of time
830	acceleration_peak_time_mean	-0.0210649	0.0031299	0.733166	0.96708	0.799346	240	179	-0.142171	0.100041	-0.145513	0.151773	Dislocation	injuries & poisonings	0.911229	0.970695	-0.0241948	Diurnal rhythms	Phase	Hours past midnight
389	temp_L1_time	-0.0012255	-0.0143973	0.97113	0.703883	0.79939	885	747	-0.0675936	0.0651426	-0.0886401	0.0598455	Hearing loss	sense organs	0.607674	0.970695	0.0131718	Diurnal rhythms	Phase	Hours past midnight
502	acceleration_overall_L5	0.104975	0.0930231	0.171031	0.452026	0.799412	137	83	-0.0453274	0.255278	-0.149416	0.335462	Postinflammatory pulmonary fibrosis	respiratory	0.522437	0.970695	0.0119521	Physical activity	Physical activity	g
597	sedentary_peak_time_mean	-0.0555274	-0.0756558	0.217373	0.177626	0.799419	464	311	-0.143755	0.0327002	-0.18565	0.0343388	Other disorders of urethra and urinary tract	genitourinary	0.746949	0.970695	0.0201284	Diurnal rhythms	Phase	Hours past midnight
270	acceleration_between_day_SD_M10	-0.0802366	-0.052168	0.413226	0.669338	0.799472	83	73	-0.272435	0.111962	-0.291595	0.187259	Disorders of protein plasma/amino-acid transport and metabolism	endocrine/metabolic	0.0126606	0.970695	-0.0280686	Physical activity	Physical activity variability	Fraction of time
859	temp_L1_time_abs_dev	0.0761944	0.0995233	0.221785	0.0449601	0.799484	244	415	-0.0460352	0.198424	0.0022369	0.19681	Complication due to other implant and internal device	injuries & poisonings	0.179433	0.970695	-0.0233289	Diurnal rhythms	Phase	Hours
458	MET_within_day_SD	-0.220957	-0.205023	6.13453e-10	3.59305e-09	0.799497	793	805	-0.290945	-0.150969	-0.273101	-0.136945	Hypotension	circulatory system	0.00920185	0.970695	-0.0159344	Physical activity	Physical activity variability
1015	sleep_overall_L5	-0.134833	-0.186681	0.0166109	0.00143024	0.799503	257	346	-0.245165	-0.024502	-0.301431	-0.0719305	Effects of other external causes		0.00554095	0.970695	0.0518475	Sleep	Sleep	Fraction of time
320	sedentary_overall	0.0325052	0.00510038	0.689144	0.946612	0.799513	137	172	-0.126763	0.191773	-0.14419	0.154391	Meningitis	neurological	0.0447408	0.970695	0.0274048	Physical activity	Physical activity	Fraction of time
781	inactivity_peak_value_mean	-0.00409625	0.021976	0.953819	0.75143	0.799537	177	226	-0.142731	0.134539	-0.114006	0.157958	Symptoms involving nervous and musculoskeletal systems	symptoms	0.411189	0.970695	-0.0260723	Sleep	Sleep
720	temp_cosinor_rsquared	-0.131242	-0.168795	0.14032	0.0722049	0.799547	117	110	-0.305684	0.0431995	-0.352813	0.0152235	Spinal stenosis	musculoskeletal	0.75226	0.970695	0.0375526	Diurnal rhythms	Amplitude
361	acceleration_overall	-0.0243304	-0.0104925	0.517977	0.826493	0.799577	566	411	-0.0980965	0.0494357	-0.104311	0.0833257	Retinal detachments and defects	sense organs	0.156638	0.970695	-0.0138379	Physical activity	Physical activity	g
368	MET_peak_value_mean	-0.0874171	-0.105929	0.0796845	0.018579	0.799578	383	495	-0.185182	0.0103478	-0.194131	-0.0177273	Visual disturbances	sense organs	0.154448	0.970695	0.0185123	Physical activity	Physical activity	MET
1002	sleep_overall_L5	-0.0550072	-0.0513672	0.145575	0.199204	0.799582	575	757	-0.129088	0.0190736	-0.129788	0.0270539	Symptoms concerning nutrition, metabolism, and development		9.1198e-07	0.970695	-0.00364003	Sleep	Sleep	Fraction of time
1015	walking_hourly_SD_M10	-0.078995	-0.107439	0.187136	0.0535608	0.799598	257	346	-0.19637	0.0383795	-0.216526	0.00164708	Effects of other external causes		9.54619e-07	0.970695	0.0284444	Physical activity	Physical activity variability	Fraction of time
261	acceleration_overall_L5	0.0861354	0.13365	0.155857	0.0223782	0.799626	216	372	-0.0328259	0.205097	0.018956	0.248343	Vitamin deficiency	endocrine/metabolic	0.872909	0.970695	-0.0475143	Physical activity	Physical activity	g
561	acceleration_during_main_sleep_mean	-0.0246292	-0.0398941	0.340906	0.084707	0.799629	1277	2421	-0.0753159	0.0260575	-0.0852485	0.00546033	Symptoms involving digestive system	digestive	0.997354	0.970695	0.0152649	Sleep	Sleep	g
459	temp_L1_time_abs_dev	0.0235341	0.0154677	0.314808	0.540426	0.799641	1881	1685	-0.0223545	0.0694228	-0.0340553	0.0649907	Other disorders of circulatory system	circulatory system	0.897911	0.970695	0.00806648	Diurnal rhythms	Phase	Hours
717	acceleration_M10_time_abs_dev	0.129477	0.117476	0.0594844	0.0520718	0.799655	184	289	-0.00517815	0.264133	-0.00105375	0.236006	Polymyalgia Rheumatica	musculoskeletal	0.557456	0.970695	0.0120013	Diurnal rhythms	Phase	Hours
558	sedentary_overall	-0.00905609	0.00120858	0.774966	0.962991	0.799679	943	1546	-0.0711435	0.0530313	-0.049842	0.0522592	Noninfectious gastroenteritis	digestive	0.0437772	0.970695	-0.0102647	Physical activity	Physical activity	Fraction of time
112	main_sleep_duration_mean_abs_dev	0.167396	0.164888	0.0105764	0.00870423	0.799684	207	285	0.0390561	0.295736	0.0417029	0.288073	Candidiasis	infectious diseases	0.234299	0.970695	0.00250769	Sleep	Sleep	Hours
200	acceleration_peak_value_SD	-0.145406	-0.146587	0.0661592	0.18677	0.799693	117	94	-0.300516	0.00970436	-0.364212	0.0710382	Myeloproliferative disease	neoplasms	0.407149	0.970695	0.00118074	Physical activity	Physical activity variability	Fraction of time
475	sedentary_peak_time_mean_abs_dev	0.00131098	-0.0158776	0.979018	0.720027	0.799762	394	532	-0.0963893	0.0990112	-0.102702	0.0709472	Chronic sinusitis	respiratory	0.342441	0.970695	0.0171886	Diurnal rhythms	Phase	Hours
793	MET_within_day_SD	-0.0915864	-0.127373	0.369065	0.233192	0.799771	94	82	-0.291434	0.108261	-0.336778	0.0820327	Nonspecific abnormal findings on radiological and other examination of musculoskeletal system	symptoms	0.00116305	0.970695	0.0357864	Physical activity	Physical activity variability
522	cosinor_rsquared	1.47011e-05	-0.028808	0.99986	0.675314	0.799883	125	228	-0.164473	0.164502	-0.163608	0.105992	Diseases of pulp and periapical tissues	digestive	0.952995	0.970695	0.0288227	Diurnal rhythms	Amplitude
575	moderate_hourly_SD	-0.0877018	-0.065492	0.13687	0.136911	0.799899	300	495	-0.203257	0.027853	-0.151792	0.0208084	Other biliary tract disease	digestive	0.895546	0.970695	-0.0222098	Physical activity	Physical activity variability	Fraction of time
728	MET_overall_M10	-0.0843702	-0.101788	0.0455953	0.102739	0.799932	565	245	-0.167088	-0.0016526	-0.224053	0.0204767	Disorders of muscle, ligament, and fascia	musculoskeletal	0.114184	0.970695	0.0174177	Physical activity	Physical activity	MET
1004	acceleration_L5_time	-0.0332505	-0.0847089	0.805209	0.539649	0.799944	52	54	-0.297516	0.231015	-0.355403	0.185985	Other signs and symptoms involving emotional state		0.50072	0.970695	0.0514584	Diurnal rhythms	Phase	Hours past midnight
418	acceleration_peak_value_SD	-0.0469121	-0.0674214	0.00838188	0.00156314	0.799959	2579	2853	-0.0817888	-0.0120354	-0.109202	-0.0256405	Nonspecific chest pain	circulatory system	0.360901	0.970695	0.0205093	Physical activity	Physical activity variability	Fraction of time
965	WASO_mean	0.129528	0.136809	0.00146514	1.99662e-05	0.800007	496	1118	0.0497343	0.209323	0.0739463	0.199672	Poisoning by analgesics, antipyretics, and antirheumatics	injuries & poisonings	0.632693	0.970695	-0.00728058	Sleep	Sleep	Hours
506	MET_peak_time_mean	-0.0246551	0.000660463	0.670309	0.993711	0.800016	279	140	-0.138165	0.0888546	-0.163579	0.1649	Empyema and pneumothorax	respiratory	0.832843	0.970695	-0.0253156	Diurnal rhythms	Phase	Hours past midnight
564	sleep_IV	0.0471599	0.0449256	0.013053	0.0118194	0.800021	2662	3669	0.00992422	0.0843956	0.0099496	0.0799016	Functional digestive disorders	digestive	0.317299	0.970695	0.00223429	Diurnal rhythms	Variability
349	MVPA_between_day_SD	-0.200639	-0.175932	0.0187883	0.0192703	0.800025	136	184	-0.367997	-0.0332806	-0.323274	-0.0285901	Other and unspecified disorders of the nervous system	neurological	0.00655474	0.970695	-0.0247067	Physical activity	Physical activity variability	Fraction of time
379	acceleration_peak_time_mean_abs_dev	0.0456168	0.034685	0.242683	0.366766	0.800038	619	744	-0.0309112	0.122145	-0.0406374	0.110007	Other disorders of eye	sense organs	0.941978	0.970695	0.0109319	Diurnal rhythms	Phase	Hours
446	sedentary_peak_time_mean	-0.0979736	-0.0668609	0.34664	0.40817	0.80006	84	150	-0.302013	0.106066	-0.225299	0.0915767	Polyarteritis nodosa and allied conditions	circulatory system	0.000468041	0.970695	-0.0311127	Diurnal rhythms	Phase	Hours past midnight
289	acceleration_hourly_SD	-0.0874843	-0.0945637	0.0228632	0.0600607	0.800075	473	452	-0.16283	-0.0121386	-0.193132	0.00400407	Other diseases of blood and blood-forming organs	hematopoietic	0.248402	0.970695	0.00707948	Physical activity	Physical activity variability	Fraction of time
278	sleep_IV	0.138261	0.162341	4.01079e-07	1.77559e-09	0.800078	1367	1743	0.0848001	0.191722	0.109468	0.215215	Overweight, obesity and other hyperalimentation	endocrine/metabolic	0.97889	0.970695	-0.0240802	Diurnal rhythms	Variability
851	temp_phase	0.0404733	0.0427185	0.253668	0.405425	0.800107	555	614	-0.0290212	0.109968	-0.0579193	0.143356	Complications of transplants and reattached limbs	injuries & poisonings	0.725648	0.970695	-0.00224517	Diurnal rhythms	Phase	Hours past midnight
840	moderate_peak_value_mean	0.0962006	0.131817	0.457575	0.318936	0.800126	65	51	-0.157623	0.350024	-0.127412	0.391047	Sprains and strains	injuries & poisonings	0.894585	0.970695	-0.0356169	Physical activity	Physical activity	Hours
782	MET_within_day_SD	-0.169426	-0.143194	0.0113266	0.0304798	0.800138	224	218	-0.300549	-0.0383021	-0.272898	-0.0134896	Symptoms involving skin and other integumentary tissue	symptoms	0.0306367	0.970695	-0.026232	Physical activity	Physical activity variability
210	walking_overall	-0.067468	-0.0342597	0.516189	0.717813	0.800154	89	116	-0.271149	0.136213	-0.22007	0.15155	Benign neoplasm of lip, oral cavity, and pharynx	neoplasms	0.176865	0.970695	-0.0332083	Physical activity	Physical activity	Hours
385	MET_within_day_SD_M10	-0.110601	-0.0698382	0.367516	0.549739	0.800157	64	73	-0.35116	0.129958	-0.298681	0.159004	Other disorders of middle ear and mastoid	sense organs	0.38185	0.970695	-0.0407626	Physical activity	Physical activity variability
195	MVPA_overall	-0.0157549	-0.0239478	0.477692	0.304936	0.800162	2189	1908	-0.0592458	0.027736	-0.0697	0.0218043	Cancer, suspected or other	neoplasms	0.483263	0.970695	0.00819295	Physical activity	Physical activity	Fraction of time
357	tasks_light_overall_M10	-0.0300181	-0.0475977	0.73061	0.500797	0.800179	193	164	-0.200895	0.140859	-0.186169	0.0909732	Inflammatory and toxic neuropathy	neurological	0.723394	0.970695	0.0175795	Physical activity	Physical activity	Fraction of time
586	walking_hourly_SD	-0.129132	-0.153184	0.00165837	0.00126612	0.800198	562	471	-0.209594	-0.0486702	-0.246319	-0.0600481	Other disorders of the kidney and ureters	genitourinary	0.000502486	0.970695	0.0240513	Physical activity	Physical activity variability	Fraction of time
586	sleep_within_day_SD_L5	0.0563465	0.0824994	0.142785	0.091957	0.800206	562	471	-0.0190121	0.131705	-0.0134536	0.178452	Other disorders of the kidney and ureters	genitourinary	1.31337e-06	0.970695	-0.0261529	Sleep	Sleep
165	sedentary_hourly_SD_M10	-0.0693435	-0.104323	0.312192	0.171447	0.800207	192	189	-0.203826	0.0651388	-0.253836	0.0451908	Cancer within the respiratory system	neoplasms	0.224657	0.970695	0.0349792	Physical activity	Physical activity variability	Fraction of time
702	sedentary_overall	-0.0497896	-0.0391513	0.164031	0.277589	0.800257	731	786	-0.119913	0.0203337	-0.109827	0.0315241	Degenerative skin conditions and other dermatoses	dermatologic	0.069683	0.970695	-0.0106383	Physical activity	Physical activity	Fraction of time
557	tasks_light_overall_M10	0.101555	0.0980986	0.238841	0.0324155	0.80027	186	389	-0.06743	0.270539	0.00822167	0.187976	Intestinal malabsorption (non-celiac)	digestive	0.831459	0.970695	0.00345595	Physical activity	Physical activity	Fraction of time
471	tasks_light_hourly_SD	0.0314975	0.0429377	0.533516	0.436256	0.800271	512	278	-0.0676514	0.130646	-0.06516	0.151035	Nasal polyps	respiratory	0.702442	0.970695	-0.0114401	Physical activity	Physical activity variability	Fraction of time
520	moderate_between_day_SD	-0.0396725	-0.0137084	0.597592	0.806095	0.800287	199	296	-0.186978	0.107633	-0.123167	0.0957501	Disorders of tooth development	digestive	0.365272	0.970695	-0.0259641	Physical activity	Physical activity variability	Fraction of time
369	MET_within_day_SD	-0.156025	-0.111917	0.214955	0.303877	0.800287	63	80	-0.402633	0.0905822	-0.325267	0.101432	Infection of the eye	sense organs	0.00292207	0.970695	-0.0441082	Physical activity	Physical activity variability
509	MVPA_within_day_SD	-0.358355	-0.406826	3.95472e-07	5.44234e-06	0.800294	188	133	-0.496847	-0.219864	-0.582177	-0.231476	Respiratory failure, insufficiency, arrest	respiratory	0.288229	0.970695	0.048471	Physical activity	Physical activity variability	Fraction of time
593	moderate_within_day_SD	-0.00281803	-0.0120214	0.916771	0.670441	0.800342	1618	1176	-0.0556714	0.0500354	-0.0673905	0.0433476	Hematuria	genitourinary	0.861199	0.970695	0.00920339	Physical activity	Physical activity variability	Fraction of time
10	sedentary_overall_L5	0.000216838	0.0302548	0.997651	0.69092	0.800343	144	203	-0.144163	0.144597	-0.118885	0.179395	Tuberculosis	infectious diseases	0.882045	0.970695	-0.030038	Physical activity	Physical activity	Fraction of time
290	acceleration_peak_value_SD	-0.0873581	-0.0869486	0.0774841	0.21981	0.800362	306	238	-0.18434	0.00962389	-0.225835	0.0519373	Delirium dementia and amnestic and other cognitive disorders	mental disorders	0.0947401	0.970695	-0.000409531	Physical activity	Physical activity variability	Fraction of time
285	sleep_within_day_SD_M10	0.0886509	0.0865744	0.00235273	0.00155898	0.800412	1091	1497	0.0315279	0.145774	0.0329376	0.140211	Other anemias	hematopoietic	0.553879	0.970695	0.0020765	Sleep	Sleep variability
577	moderate_hourly_SD	-0.11189	-0.129971	0.119503	0.0356219	0.800425	202	249	-0.25275	0.0289711	-0.251204	-0.00873749	Diseases of pancreas	digestive	0.926946	0.970695	0.0180813	Physical activity	Physical activity variability	Fraction of time
195	MET_overall_M10	-0.0126381	-0.0204335	0.571255	0.374322	0.800448	2189	1908	-0.0563867	0.0311105	-0.0655134	0.0246465	Cancer, suspected or other	neoplasms	0.505553	0.970695	0.00779533	Physical activity	Physical activity	MET
459	acceleration_peak_value_SD	-0.0369229	-0.0564452	0.0738741	0.0390321	0.8005	1881	1685	-0.0774107	0.00356498	-0.110049	-0.00284127	Other disorders of circulatory system	circulatory system	0.627573	0.970695	0.0195224	Physical activity	Physical activity variability	Fraction of time
745	self_report_chronotype	-0.092049	-0.0441259	0.535	0.720216	0.80057	129	171	-0.382866	0.198768	-0.285601	0.197349	Pain in joint	musculoskeletal	0.739985	0.970695	-0.0479231	Diurnal rhythms	Self-report
871	other_sleep_mean	-0.0289754	-0.0537774	0.466299	0.338501	0.800639	503	372	-0.106931	0.0489798	-0.163901	0.0563465	Open wounds of extremities	injuries & poisonings	0.00280491	0.970695	0.024802	Sleep	Sleep	Hours
695	sedentary_RA	-0.00623811	-0.0274141	0.909536	0.566045	0.800665	274	498	-0.113845	0.101369	-0.121041	0.0662132	Erythematous conditions	dermatologic	0.0242395	0.970695	0.021176	Diurnal rhythms	Amplitude
537	WASO_mean	0.077144	0.0697504	0.139317	0.187682	0.800684	297	398	-0.0251332	0.179421	-0.0340164	0.173517	Other disorders of stomach and duodenum	digestive	4.36886e-10	0.970695	0.00739361	Sleep	Sleep	Hours
172	moderate_within_day_SD	0.00349013	-0.00515473	0.892731	0.823571	0.800694	1783	1795	-0.0472377	0.054218	-0.0504701	0.0401606	Skin cancer	neoplasms	0.874467	0.970695	0.00864486	Physical activity	Physical activity variability	Fraction of time
702	walking_within_day_SD_M10	0.033768	0.0216564	0.356421	0.550488	0.80071	731	786	-0.038	0.105536	-0.0494394	0.0927521	Degenerative skin conditions and other dermatoses	dermatologic	0.0880617	0.970695	0.0121117	Physical activity	Physical activity variability	Fraction of time
495	sedentary_hourly_SD	-0.000135267	-0.00596016	0.993833	0.691019	0.800725	3683	5155	-0.0344349	0.0341643	-0.0353505	0.0234302	Asthma	respiratory	0.657754	0.970695	0.0058249	Physical activity	Physical activity variability	Fraction of time
743	self_report_getting_up_in_morning	0.049923	0.0508763	0.683576	0.115775	0.800747	271	1860	-0.190151	0.289997	-0.0125264	0.114279	Osteoporosis, osteopenia and pathological fracture	musculoskeletal	0.0882964	0.970695	-0.000953215	Sleep	Self-report
365	sedentary_peak_time_mean	-0.00752138	-0.0202056	0.824436	0.563178	0.800797	832	826	-0.073973	0.0589303	-0.0887075	0.0482963	Glaucoma	sense organs	0.199535	0.970695	0.0126842	Diurnal rhythms	Phase	Hours past midnight
297	tasks_light_within_day_SD	-0.126258	-0.1389	0.357378	0.115548	0.800805	68	111	-0.395132	0.142616	-0.31189	0.0340899	Suicidal ideation or attempt	mental disorders	0.179026	0.970695	0.0126419	Physical activity	Physical activity variability	Fraction of time
707	acceleration_peak_value_mean	-0.258759	-0.265256	0.000865693	0.0345476	0.800819	132	68	-0.411014	-0.106504	-0.511228	-0.0192843	Chronic ulcer of skin	dermatologic	0.133436	0.970695	0.00649739	Physical activity	Physical activity	g
563	tasks_light_within_day_SD	-0.0339552	-0.0179133	0.355202	0.46621	0.800842	1000	1479	-0.105938	0.0380279	-0.0660976	0.0302709	Constipation	digestive	0.531106	0.970695	-0.0160419	Physical activity	Physical activity variability	Fraction of time
214	tasks_light_hourly_SD	0.0205357	0.0295003	0.635929	0.422883	0.80085	697	635	-0.0644873	0.105559	-0.042646	0.101647	Lipoma	neoplasms	0.885851	0.970695	-0.00896458	Physical activity	Physical activity variability	Fraction of time
858	temp_cosinor_rsquared	-0.0627529	-0.0454788	0.265653	0.35905	0.800851	288	403	-0.173248	0.0477417	-0.142666	0.0517084	Complication of internal orthopedic device	injuries & poisonings	0.473947	0.970695	-0.0172742	Diurnal rhythms	Amplitude
270	self_report_chronotype	-0.166909	-0.243967	0.363961	0.292474	0.800907	83	73	-0.527267	0.193449	-0.698207	0.210272	Disorders of protein plasma/amino-acid transport and metabolism	endocrine/metabolic	0.518502	0.970695	0.0770577	Diurnal rhythms	Self-report
800	phase	0.0258049	0.00593842	0.647278	0.931552	0.800932	267	237	-0.0847357	0.136346	-0.129572	0.141449	Fracture of lower limb	injuries & poisonings	0.00239828	0.970695	0.0198665	Diurnal rhythms	Phase	Hours past midnight
851	moderate_hourly_SD	0.0656822	0.0771219	0.133496	0.0521355	0.800955	555	614	-0.0201153	0.15148	-0.0007129	0.154957	Complications of transplants and reattached limbs	injuries & poisonings	0.504285	0.970695	-0.0114397	Physical activity	Physical activity variability	Fraction of time
356	main_sleep_duration_mean_abs_dev	0.0187207	-0.0307415	0.884331	0.832857	0.800971	54	53	-0.233492	0.270934	-0.316249	0.254766	Hereditary and idiopathic peripheral neuropathy	neurological	0.617077	0.970695	0.0494622	Sleep	Sleep	Hours
502	acceleration_overall_M10	-0.280353	-0.348952	0.000306015	0.00159947	0.800992	137	83	-0.432552	-0.128154	-0.565656	-0.132248	Postinflammatory pulmonary fibrosis	respiratory	0.00315511	0.970695	0.0685993	Physical activity	Physical activity	g
947	acceleration_during_main_sleep_mean	0.108232	0.0876895	0.345681	0.403752	0.801023	63	108	-0.116724	0.333189	-0.118158	0.293537	Urticaria	dermatologic	0.966935	0.970695	0.020543	Sleep	Sleep	g
8	self_report_snoring	0.0150724	0.0381504	0.779868	0.508396	0.801024	311	364	-0.0906261	0.120771	-0.0749151	0.151216	Intestinal infection	infectious diseases	0.707969	0.970695	-0.023078	Sleep	Self-report
930	acceleration_IV	0.035874	0.0687505	0.687743	0.289202	0.801056	111	244	-0.139068	0.210816	-0.0583871	0.195888	Allergic reaction to food	injuries & poisonings	0.674599	0.970695	-0.0328765	Diurnal rhythms	Variability
930	acceleration_within_day_SD_M10	-0.0734359	-0.1166	0.381996	0.0766599	0.80107	111	244	-0.238077	0.0912055	-0.245685	0.0124849	Allergic reaction to food	injuries & poisonings	0.430932	0.970695	0.0431642	Physical activity	Physical activity variability	Fraction of time
79	moderate_between_day_SD_M10	-0.0343467	-0.0508727	0.48944	0.213769	0.801076	404	611	-0.131741	0.063048	-0.131072	0.0293269	Viral infection	infectious diseases	0.730766	0.970695	0.0165259	Physical activity	Physical activity variability	Fraction of time
733	acceleration_hourly_SD	-0.120564	-0.121946	0.18985	0.030295	0.801084	82	359	-0.300808	0.0596795	-0.23228	-0.011611	Other disorders of bone and cartilage	musculoskeletal	0.135294	0.970695	0.00138127	Physical activity	Physical activity variability	Fraction of time
591	tasks_light_overall_M10	-0.0609931	-0.037318	0.0955962	0.128872	0.801183	1085	1419	-0.132723	0.0107371	-0.0854834	0.0108474	Urinary tract infection	genitourinary	0.679249	0.970705	-0.0236751	Physical activity	Physical activity	Fraction of time
782	cosinor_rsquared	-0.158999	-0.196125	0.0127287	0.00457849	0.801186	224	218	-0.284088	-0.0339105	-0.3317	-0.0605507	Symptoms involving skin and other integumentary tissue	symptoms	0.0183225	0.970705	0.037126	Diurnal rhythms	Amplitude
394	walking_overall_M10	-0.107104	-0.100049	0.00137005	0.0186117	0.801224	869	599	-0.172685	-0.0415239	-0.183378	-0.0167201	Rheumatic disease of the heart valves	circulatory system	0.121288	0.970705	-0.00705524	Physical activity	Physical activity	Fraction of time
70	acceleration_between_day_SD_M10	-0.0278011	-0.0568304	0.634348	0.383071	0.801257	233	262	-0.142368	0.0867658	-0.184531	0.0708699	Viral hepatitis	infectious diseases	0.993943	0.970705	0.0290294	Physical activity	Physical activity variability	Fraction of time
280	acceleration_IV	-0.00605525	-0.0177937	0.851422	0.507545	0.801266	860	1497	-0.0694188	0.0573083	-0.0704228	0.0348354	Iron deficiency anemias	hematopoietic	0.662047	0.970705	0.0117384	Diurnal rhythms	Variability
788	MVPA_within_day_SD	-0.159523	-0.180363	4.64932e-07	5.91754e-07	0.801292	951	799	-0.22155	-0.0974952	-0.251146	-0.109581	Syncope and collapse	symptoms	8.61726e-05	0.970705	0.0208409	Physical activity	Physical activity variability	Fraction of time
172	MET_overall_L5	-0.00207216	-0.011719	0.926506	0.650531	0.801308	1783	1795	-0.0461022	0.0419579	-0.0624209	0.0389828	Skin cancer	neoplasms	0.0766077	0.970705	0.00964687	Physical activity	Physical activity	MET
506	self_report_sleep_duration_abs_dev	0.038938	0.0124366	0.518945	0.881497	0.80136	279	140	-0.0793894	0.157265	-0.151079	0.175953	Empyema and pneumothorax	respiratory	0.443554	0.970705	0.0265014	Sleep	Self-report	Hours
420	walking_overall_M10	-0.0801856	-0.10879	0.144718	0.133326	0.801392	309	202	-0.187946	0.0275744	-0.250835	0.0332549	Carditis	circulatory system	7.12558e-05	0.970705	0.0286043	Physical activity	Physical activity	Fraction of time
80	temp_within_day_SD	-0.136394	-0.123988	0.00726466	0.00927806	0.801402	357	439	-0.235977	-0.0368122	-0.217395	-0.0305817	Postoperative infection	infectious diseases	1.13855e-05	0.970705	-0.0124061	Diurnal rhythms	Variability	Celsius
332	sleep_overall_L5	-0.632702	-0.804514	1.11864e-19	2.22745e-12	0.801506	171	93	-0.769283	-0.496122	-1.02911	-0.579917	Parkinson's disease	neurological	0.143029	0.970705	0.171812	Sleep	Sleep	Fraction of time
751	main_sleep_offset_mean_abs_dev	0.0773505	0.0573932	0.349612	0.45262	0.801514	128	193	-0.0847355	0.239436	-0.0923828	0.207169	Genitourinary congenital anomalies	congenital anomalies	0.515325	0.970705	0.0199573	Diurnal rhythms	Phase	Hours
368	sedentary_within_day_SD_L5	0.0902099	0.124131	0.049176	0.00955943	0.801565	383	495	0.00032557	0.180094	0.0302464	0.218015	Visual disturbances	sense organs	0.94036	0.970705	-0.0339207	Physical activity	Physical activity variability	Fraction of time
790	sedentary_hourly_SD_L5	0.0174347	0.0326091	0.518527	0.495509	0.801585	1308	455	-0.0354941	0.0703635	-0.0611644	0.126382	Nonspecific findings on examination of blood	symptoms	2.7944e-06	0.970705	-0.0151744	Physical activity	Physical activity variability	Fraction of time
378	sleep_peak_quality_SD	-0.0306055	-0.00198614	0.722926	0.978945	0.801622	131	174	-0.199795	0.138584	-0.149489	0.145517	Strabismus and other disorders of binocular eye movements	sense organs	0.00280523	0.970705	-0.0286193	Sleep	Sleep variability	Hours
720	mesor	-0.0861796	-0.0579861	0.320796	0.535325	0.80168	117	110	-0.256311	0.083952	-0.241326	0.125354	Spinal stenosis	musculoskeletal	0.641351	0.970705	-0.0281935	Physical activity	Physical activity	g
362	moderate_between_day_SD	-0.0197126	-0.0315366	0.65994	0.381205	0.8017	565	722	-0.107524	0.0680987	-0.102123	0.0390502	Other retinal disorders	sense organs	0.86963	0.970705	0.011824	Physical activity	Physical activity variability	Fraction of time
595	moderate_overall_M10	-0.0355555	-0.00834365	0.578563	0.898046	0.801718	307	202	-0.161011	0.0898996	-0.135976	0.119289	Hydronephrosis	genitourinary	0.998418	0.970705	-0.0272118	Physical activity	Physical activity	Fraction of time
729	self_report_sleep_duration	-0.117582	-0.0946255	0.0628154	0.039821	0.801802	261	468	-0.241451	0.00628649	-0.184848	-0.00440258	Other disorders of soft tissues	musculoskeletal	0.658757	0.970705	-0.022957	Sleep	Self-report	Hours
342	acceleration_overall_M10	-0.240192	-0.236719	0.00195566	0.0107498	0.801803	140	123	-0.392201	-0.0881819	-0.41861	-0.0548274	Hemiplegia	neurological	0.178521	0.970705	-0.00347277	Physical activity	Physical activity	g
255	sedentary_overall	0.153321	0.121841	0.188298	0.212029	0.80183	66	105	-0.0750909	0.381733	-0.0695092	0.313192	Disorders of adrenal glands	endocrine/metabolic	0.440964	0.970705	0.0314797	Physical activity	Physical activity	Fraction of time
509	moderate_within_day_SD_M10	-0.124993	-0.0931719	0.0930811	0.284428	0.801866	188	133	-0.270871	0.0208852	-0.263773	0.0774289	Respiratory failure, insufficiency, arrest	respiratory	0.742826	0.970705	-0.0318209	Physical activity	Physical activity variability	Fraction of time
495	MVPA_overall	-0.0365247	-0.030831	0.0362322	0.0390499	0.801887	3683	5155	-0.0707062	-0.00234309	-0.0601127	-0.00154927	Asthma	respiratory	0.938028	0.970705	-0.00569367	Physical activity	Physical activity	Fraction of time
227	MET_within_day_SD_M10	-0.189917	-0.228462	0.0724577	0.00495903	0.801922	85	153	-0.397145	0.017312	-0.387828	-0.069095	Benign neoplasm of other endocrine glands and related structures	neoplasms	0.920557	0.970705	0.0385451	Physical activity	Physical activity variability
562	tasks_light_hourly_SD	0.0156879	0.00678921	0.459626	0.675971	0.801965	3307	3683	-0.0258937	0.0572695	-0.0250477	0.0386262	Diverticulosis and diverticulitis	digestive	0.64147	0.970705	0.00889865	Physical activity	Physical activity variability	Fraction of time
430	MVPA_within_day_SD	-0.1347	-0.114479	0.0492806	0.162251	0.801971	197	156	-0.268976	-0.000424243	-0.275029	0.0460716	Intracranial hemorrhage	circulatory system	0.000121031	0.970705	-0.0202215	Physical activity	Physical activity variability	Fraction of time
430	sedentary_hourly_SD_L5	0.0772106	0.0548583	0.255058	0.50389	0.802049	197	156	-0.0557521	0.210173	-0.10601	0.215727	Intracranial hemorrhage	circulatory system	0.0577093	0.970705	0.0223523	Physical activity	Physical activity variability	Fraction of time
560	sedentary_within_day_SD_L5	0.113245	0.151099	0.0146676	0.00125542	0.802062	377	517	0.0222982	0.204193	0.0593003	0.242898	Intestinal obstruction without mention of hernia	digestive	0.159229	0.970705	-0.0378537	Physical activity	Physical activity variability	Fraction of time
352	num_wakings_mean	0.0438903	0.0191556	0.586759	0.814056	0.802071	126	165	-0.114377	0.202158	-0.140476	0.178787	Disorders of other cranial nerves	neurological	0.012988	0.970705	0.0247347	Sleep	Sleep
579	sedentary_RA	-0.0323212	-0.0188834	0.510199	0.695764	0.802092	346	489	-0.128519	0.0638769	-0.113531	0.0757637	Other symptoms involving abdomen and pelvis	digestive	0.951876	0.970705	-0.0134377	Diurnal rhythms	Amplitude
597	self_report_nap_during_day	0.105722	0.136716	0.0316483	0.114899	0.802107	464	311	0.00929238	0.202152	-0.0332504	0.306682	Other disorders of urethra and urinary tract	genitourinary	0.831522	0.970705	-0.0309933	Sleep	Self-report
800	other_sleep_mean	0.0798083	0.072592	0.142993	0.297744	0.802107	267	237	-0.0269839	0.1866	-0.0640462	0.20923	Fracture of lower limb	injuries & poisonings	3.28027e-37	0.970705	0.00721622	Sleep	Sleep	Hours
593	MET_within_day_SD_M10	-0.012536	-0.0227187	0.619385	0.445576	0.802151	1618	1176	-0.062001	0.0369291	-0.0810926	0.0356552	Hematuria	genitourinary	0.475909	0.970705	0.0101827	Physical activity	Physical activity variability
939	sedentary_within_day_SD	0.00746136	0.0181437	0.814343	0.516794	0.802159	1017	1330	-0.0548153	0.069738	-0.0367101	0.0729975	Atopic/contact dermatitis due to other or unspecified	dermatologic	0.848372	0.970705	-0.0106824	Physical activity	Physical activity variability	Fraction of time
197	temp_RA	0.105578	0.101462	0.000977501	4.32071e-05	0.802217	912	1746	0.0428153	0.16834	0.0528383	0.150085	Chemotherapy	neoplasms	0.863626	0.970705	0.00411597	Diurnal rhythms	Amplitude
452	acceleration_within_day_SD	-0.0248044	-0.0447206	0.534432	0.25963	0.802291	473	671	-0.10306	0.0534507	-0.122477	0.0330354	Other venous embolism and thrombosis	circulatory system	0.128758	0.970705	0.0199162	Physical activity	Physical activity variability	Fraction of time
789	temp_within_day_SD	-0.070115	-0.0615944	0.0489995	0.0182246	0.8023	733	1514	-0.139923	-0.000307446	-0.112726	-0.0104632	Nausea and vomiting	symptoms	0.13677	0.970705	-0.00852062	Diurnal rhythms	Variability	Celsius
476	MVPA_within_day_SD	-0.0366252	-0.0309068	0.0908147	0.130083	0.80231	2108	2613	-0.0790731	0.00582272	-0.0709238	0.00911015	Allergic rhinitis	respiratory	0.0069203	0.970705	-0.00571839	Physical activity	Physical activity variability	Fraction of time
443	self_report_sleep_duration	-0.0400876	-0.0553384	0.419275	0.221375	0.802324	433	485	-0.137368	0.0571925	-0.144033	0.0333557	Peripheral vascular disease	circulatory system	0.509745	0.970705	0.0152508	Sleep	Self-report	Hours
540	acceleration_RA	0.0135226	0.0311399	0.726412	0.448741	0.802343	527	640	-0.062225	0.0892703	-0.0494311	0.111711	Appendiceal conditions	digestive	0.441677	0.970705	-0.0176173	Diurnal rhythms	Amplitude
495	moderate_peak_value_mean	-0.00562667	0.000441144	0.761899	0.97551	0.802396	3683	5155	-0.0420248	0.0307715	-0.0277239	0.0286062	Asthma	respiratory	0.360187	0.970705	-0.00606782	Physical activity	Physical activity	Hours
577	MET_hourly_SD	-0.201811	-0.179318	0.0034154	0.00412149	0.802426	202	249	-0.336914	-0.0667074	-0.30183	-0.0568061	Diseases of pancreas	digestive	0.953117	0.970705	-0.0224929	Physical activity	Physical activity variability
702	sleep_within_day_SD_M10	0.0460308	0.0370769	0.191616	0.317158	0.802437	731	786	-0.0230598	0.115121	-0.0355704	0.109724	Degenerative skin conditions and other dermatoses	dermatologic	0.20844	0.970705	0.00895388	Sleep	Sleep variability
228	sleep_hourly_SD	-0.0766156	-0.12289	0.309476	0.112991	0.802456	137	192	-0.224369	0.071138	-0.274864	0.0290835	Hemangioma and lymphangioma, any site	neoplasms	0.805594	0.970705	0.0462747	Sleep	Sleep variability	Fraction of time
215	acceleration_M10_time	0.0133064	-0.0202471	0.893208	0.812009	0.802501	88	156	-0.180968	0.207581	-0.187103	0.146609	Other benign neoplasm of connective and other soft tissue	neoplasms	0.781753	0.970705	0.0335535	Diurnal rhythms	Phase	Hours past midnight
960	acceleration_peak_time_mean	0.012594	0.0218045	0.632293	0.249836	0.802547	1380	3137	-0.0389924	0.0641805	-0.0153335	0.0589426	Poisoning by antibiotics	injuries & poisonings	0.545194	0.970705	-0.0092105	Diurnal rhythms	Phase	Hours past midnight
558	self_report_IPAQ_activity_group	-0.0694078	-0.0547295	0.116706	0.139731	0.80259	943	1546	-0.156125	0.0173098	-0.127366	0.017907	Noninfectious gastroenteritis	digestive	0.83331	0.970705	-0.0146783	Physical activity	Self-report physical activity
470	acceleration_L5_time_abs_dev	-0.00468957	0.0142488	0.914761	0.8154	0.802598	494	295	-0.0905635	0.0811843	-0.105373	0.133871	Septal Deviations/Turbinate Hypertrophy	respiratory	0.886068	0.970705	-0.0189384	Diurnal rhythms	Phase	Hours
353	MVPA_hourly_SD_M10	-0.0779508	-0.0594012	0.312709	0.485756	0.802624	139	155	-0.229287	0.0733856	-0.226422	0.107619	Nerve root and plexus disorders	neurological	2.30478e-12	0.970705	-0.0185496	Physical activity	Physical activity variability	Fraction of time
443	walking_overall_M10	-0.126994	-0.118042	0.00675456	0.012115	0.80263	433	485	-0.218883	-0.035105	-0.21026	-0.0258233	Peripheral vascular disease	circulatory system	0.000374576	0.970705	-0.00895208	Physical activity	Physical activity	Fraction of time
255	sedentary_overall_M10	0.10273	0.146367	0.381477	0.133863	0.802642	66	105	-0.127337	0.332797	-0.0450059	0.33774	Disorders of adrenal glands	endocrine/metabolic	0.0533577	0.970705	-0.0436371	Physical activity	Physical activity	Fraction of time
210	MVPA_IV	-0.0226937	0.0117687	0.823161	0.901455	0.80265	89	116	-0.221723	0.176336	-0.174516	0.198054	Benign neoplasm of lip, oral cavity, and pharynx	neoplasms	0.148596	0.970705	-0.0344623	Diurnal rhythms	Variability
596	sedentary_hourly_SD_L5	0.0496947	0.0641453	0.0651022	0.0620705	0.802727	1327	892	-0.00310934	0.102499	-0.00323769	0.131528	Other disorders of bladder	genitourinary	1.11493e-12	0.970705	-0.0144506	Physical activity	Physical activity variability	Fraction of time
425	tasks_light_hourly_SD	-0.00244518	-0.0290863	0.975673	0.737682	0.802738	204	114	-0.159607	0.154717	-0.1993	0.141128	Cardiomyopathy	circulatory system	0.767913	0.970705	0.0266411	Physical activity	Physical activity variability	Fraction of time
743	main_sleep_offset_mean_abs_dev	0.0299494	0.0166316	0.599208	0.5152	0.802792	271	1860	-0.0817461	0.141645	-0.03346	0.0667232	Osteoporosis, osteopenia and pathological fracture	musculoskeletal	0.00700367	0.970705	0.0133178	Diurnal rhythms	Phase	Hours
352	MVPA_overall_M10	-0.0632598	-0.0950375	0.463489	0.226395	0.802813	126	165	-0.232386	0.105866	-0.24902	0.0589447	Disorders of other cranial nerves	neurological	0.0494268	0.970705	0.0317777	Physical activity	Physical activity	Fraction of time
851	cosinor_rsquared	-0.0626444	-0.0826867	0.122832	0.0473503	0.802846	555	614	-0.142218	0.016929	-0.164407	-0.000966914	Complications of transplants and reattached limbs	injuries & poisonings	0.216668	0.970705	0.0200423	Diurnal rhythms	Amplitude
747	acceleration_M10_time	-0.0358163	-0.0195368	0.44193	0.772124	0.802859	402	249	-0.127111	0.0554779	-0.151761	0.112688	Cardiac and circulatory congenital anomalies	congenital anomalies	0.167779	0.970705	-0.0162796	Diurnal rhythms	Phase	Hours past midnight
965	main_sleep_onset_mean_abs_dev	0.0831047	0.0804017	0.0490016	0.0131972	0.802914	496	1118	0.00036366	0.165846	0.0168192	0.143984	Poisoning by analgesics, antipyretics, and antirheumatics	injuries & poisonings	0.19539	0.970705	0.00270294	Diurnal rhythms	Phase	Hours
79	acceleration_within_day_SD_L5	0.0146884	0.0338549	0.751923	0.435521	0.802922	404	611	-0.0763865	0.105763	-0.05124	0.11895	Viral infection	infectious diseases	0.209708	0.970705	-0.0191665	Physical activity	Physical activity variability	Fraction of time
446	sleep_peak_quality_SD	0.132527	0.100306	0.213421	0.216799	0.802926	84	150	-0.0762399	0.341294	-0.0588715	0.259483	Polyarteritis nodosa and allied conditions	circulatory system	0.00299802	0.970705	0.0322215	Sleep	Sleep variability	Hours
726	MET_within_day_SD_L5	0.00907371	0.0213245	0.76132	0.46973	0.802927	1012	1307	-0.0494762	0.0676236	-0.0364908	0.0791397	Peripheral enthesopathies and allied syndromes	musculoskeletal	0.655646	0.970705	-0.0122507	Physical activity	Physical activity variability
781	mesor	-0.125858	-0.107847	0.0741888	0.103324	0.802928	177	226	-0.264019	0.0123022	-0.237611	0.0219162	Symptoms involving nervous and musculoskeletal systems	symptoms	1.57285e-07	0.970705	-0.0180109	Physical activity	Physical activity	g
529	MVPA_hourly_SD	0.100479	0.0735395	0.31028	0.400614	0.802933	92	136	-0.0936175	0.294575	-0.0979444	0.245023	Diseases and other conditions of the tongue	digestive	8.24962e-05	0.970705	0.0269392	Physical activity	Physical activity variability	Fraction of time
251	MET_within_day_SD	-0.368577	-0.400861	0.00030327	0.000440953	0.802971	94	78	-0.568542	-0.168612	-0.62442	-0.177302	Other disorders of pancreatic internal secretion	endocrine/metabolic	0.788406	0.970705	0.0322842	Physical activity	Physical activity variability
521	walking_overall	-0.0068507	-0.0267535	0.90008	0.617125	0.803002	320	368	-0.11379	0.100088	-0.131641	0.0781343	Diseases of hard tissues of teeth	digestive	0.00160062	0.970705	0.0199028	Physical activity	Physical activity	Hours
558	phase_abs_dev	0.0762153	0.0776106	0.012956	0.00544312	0.803003	943	1546	0.0161029	0.136328	0.0228856	0.132336	Noninfectious gastroenteritis	digestive	0.468276	0.970705	-0.00139533	Diurnal rhythms	Phase	Hours
592	acceleration_between_day_SD_M10	-0.00758369	-0.030548	0.896414	0.558368	0.803016	235	408	-0.121753	0.106586	-0.13285	0.0717536	Cystitis and urethritis	genitourinary	7.43071e-06	0.970705	0.0229643	Physical activity	Physical activity variability	Fraction of time
79	main_sleep_offset_mean	-0.0314252	-0.0524289	0.503967	0.226175	0.803065	404	611	-0.123594	0.0607438	-0.137335	0.0324774	Viral infection	infectious diseases	0.596953	0.970705	0.0210037	Diurnal rhythms	Phase	Hours past midnight
276	MET_peak_time_mean_abs_dev	0.035836	0.0248398	0.277998	0.473383	0.803138	941	896	-0.0289097	0.100582	-0.0430636	0.0927432	Disorders of fluid, electrolyte, and acid-base balance	endocrine/metabolic	0.82664	0.970705	0.0109962	Diurnal rhythms	Phase	Hours
851	main_sleep_offset_mean	0.012659	0.0299336	0.754468	0.490329	0.803141	555	614	-0.0666738	0.0919919	-0.055121	0.114988	Complications of transplants and reattached limbs	injuries & poisonings	0.487406	0.970705	-0.0172745	Diurnal rhythms	Phase	Hours past midnight
276	sedentary_RA	-0.165236	-0.179798	5.86862e-08	6.29816e-07	0.803164	941	896	-0.224952	-0.10552	-0.250528	-0.109067	Disorders of fluid, electrolyte, and acid-base balance	endocrine/metabolic	0.903082	0.970705	0.0145616	Diurnal rhythms	Amplitude
764	self_report_sleep_duration_abs_dev	0.0802539	0.0615201	0.125042	0.179962	0.803167	373	462	-0.0222891	0.182797	-0.0284051	0.151445	Sciatica	symptoms	0.0626882	0.970705	0.0187338	Sleep	Self-report	Hours
384	tasks_light_within_day_SD	0.159607	0.161896	0.170458	0.0567349	0.803194	95	117	-0.0686112	0.387825	-0.00464083	0.328433	Other disorders of tympanic membrane	sense organs	0.442492	0.970705	-0.00228905	Physical activity	Physical activity variability	Fraction of time
789	sleep_peak_time_mean	0.0107158	0.0236594	0.763171	0.389108	0.803237	733	1514	-0.0589875	0.0804191	-0.0301843	0.0775031	Nausea and vomiting	symptoms	0.0286668	0.970705	-0.0129436	Diurnal rhythms	Phase	Hours past midnight
425	self_report_daytime_dozing	0.0882837	0.0641179	0.255251	0.572953	0.803255	204	114	-0.0638099	0.240377	-0.158819	0.287054	Cardiomyopathy	circulatory system	0.327107	0.970705	0.0241658	Sleep	Self-report
721	inactivity_peak_value_mean	0.0306987	0.0150532	0.568894	0.744984	0.803263	307	502	-0.0749204	0.136318	-0.0756562	0.105763	Spondylosis and allied disorders	musculoskeletal	0.723446	0.970705	0.0156455	Sleep	Sleep
527	temp_phase	-0.0841469	-0.072485	0.458464	0.607187	0.80327	53	78	-0.306607	0.138313	-0.348836	0.203866	Diseases of the salivary glands	digestive	0.768514	0.970705	-0.011662	Diurnal rhythms	Phase	Hours past midnight
479	MET_within_day_SD_L5	0.0570687	0.0451692	0.21946	0.410822	0.80327	408	365	-0.0340199	0.148157	-0.0624741	0.152813	Other upper respiratory disease	respiratory	0.0216455	0.970705	0.0118995	Physical activity	Physical activity variability
696	sedentary_overall_L5	0.0460404	0.0729694	0.21863	0.107931	0.80328	574	584	-0.0273134	0.119394	-0.0159964	0.161935	Psoriasis and related disorders	dermatologic	6.4851e-10	0.970705	-0.026929	Physical activity	Physical activity	Fraction of time
506	acceleration_L5_time_abs_dev	0.0799021	0.0596556	0.169208	0.497848	0.803324	279	140	-0.034014	0.193818	-0.11283	0.232141	Empyema and pneumothorax	respiratory	0.574032	0.970705	0.0202464	Diurnal rhythms	Phase	Hours
783	sedentary_within_day_SD_L5	0.11886	0.121187	0.00897299	0.0187007	0.803335	395	422	0.0297091	0.208011	0.0201765	0.222198	Fever of unknown origin	symptoms	0.0118611	0.970705	-0.00232696	Physical activity	Physical activity variability	Fraction of time
745	MET_peak_time_mean_abs_dev	0.0232341	0.0533774	0.78828	0.490793	0.803356	129	171	-0.146341	0.192809	-0.0984541	0.205209	Pain in joint	musculoskeletal	0.412252	0.970705	-0.0301434	Diurnal rhythms	Phase	Hours
728	sleep_peak_time_mean	-0.0256525	-0.0082542	0.524331	0.901385	0.803377	565	245	-0.104622	0.053317	-0.138816	0.122307	Disorders of muscle, ligament, and fascia	musculoskeletal	0.0166369	0.970705	-0.0173983	Diurnal rhythms	Phase	Hours past midnight
216	main_sleep_offset_mean	0.0501197	0.069402	0.17355	0.0284718	0.803405	669	1152	-0.0220638	0.122303	0.00731069	0.131493	Benign neoplasm of skin	neoplasms	0.494479	0.970705	-0.0192823	Diurnal rhythms	Phase	Hours past midnight
261	self_report_sleep_duration_abs_dev	0.0645243	0.0844094	0.349382	0.101387	0.803417	216	372	-0.0706203	0.199669	-0.0165816	0.1854	Vitamin deficiency	endocrine/metabolic	0.858993	0.970705	-0.0198851	Sleep	Self-report	Hours
556	self_report_sleep_duration_abs_dev	-0.0163377	-0.0459936	0.851707	0.58692	0.803439	134	133	-0.187631	0.154956	-0.211917	0.11993	Ulceration of the lower GI tract	digestive	0.130305	0.970705	0.0296559	Sleep	Self-report	Hours
598	MET_hourly_SD_M10	-0.022824	-0.0456196	0.610791	0.509677	0.803459	460	222	-0.110721	0.0650732	-0.181231	0.0899914	Abnormal findings on examination of urine	genitourinary	0.462762	0.970705	0.0227956	Physical activity	Physical activity variability
429	MVPA_overall_M10	-0.0278869	-0.0657992	0.788529	0.521692	0.803467	86	94	-0.231667	0.175893	-0.267076	0.135477	Ill-defined descriptions and complications of heart disease	circulatory system	0.0499079	0.970705	0.0379122	Physical activity	Physical activity	Fraction of time
751	self_report_nap_during_day	0.0328094	0.0958573	0.71016	0.394602	0.803515	128	193	-0.140225	0.205844	-0.124841	0.316555	Genitourinary congenital anomalies	congenital anomalies	0.267347	0.970705	-0.0630479	Sleep	Self-report
165	acceleration_RA	-0.159861	-0.160624	0.0131802	0.0335716	0.803521	192	189	-0.286258	-0.0334647	-0.30876	-0.0124876	Cancer within the respiratory system	neoplasms	0.305747	0.970705	0.000762376	Diurnal rhythms	Amplitude
563	self_report_snoring	-0.0641591	-0.061165	0.0375651	0.0343436	0.803528	1000	1479	-0.124628	-0.00369019	-0.117819	-0.00451089	Constipation	digestive	0.969592	0.970705	-0.00299412	Sleep	Self-report
1005	walking_peak_value_mean	-0.328729	-0.384386	0.00391293	3.01526e-05	0.80353	74	122	-0.552045	-0.105414	-0.564944	-0.203828	Other symptoms		0.637324	0.970705	0.0556564	Physical activity	Physical activity	Hours
394	temp_cosinor_rsquared	-0.0322809	-0.0465547	0.329718	0.253829	0.803533	869	599	-0.0971946	0.0326327	-0.126518	0.033409	Rheumatic disease of the heart valves	circulatory system	0.175153	0.970705	0.0142738	Diurnal rhythms	Amplitude
251	acceleration_during_main_sleep_mean	-0.154908	-0.14591	0.0960558	0.256636	0.803545	94	78	-0.337338	0.0275221	-0.398013	0.106194	Other disorders of pancreatic internal secretion	endocrine/metabolic	0.619232	0.970705	-0.00899807	Sleep	Sleep	g
317	main_sleep_onset_mean	0.0474065	0.0639613	0.0578428	0.0584362	0.803556	1516	1002	-0.00157643	0.0963894	-0.00228328	0.130206	Alcohol-related disorders	mental disorders	0.883747	0.970705	-0.0165548	Diurnal rhythms	Phase	Hours past midnight
368	acceleration_overall_L5	0.0759953	0.0771949	0.0933623	0.130116	0.803697	383	495	-0.0127744	0.164765	-0.0227626	0.177152	Visual disturbances	sense organs	0.991622	0.970705	-0.00119967	Physical activity	Physical activity	g
502	MVPA_IV	0.140763	0.116019	0.0869178	0.303721	0.803699	137	83	-0.0203993	0.301926	-0.105078	0.337116	Postinflammatory pulmonary fibrosis	respiratory	0.214133	0.970705	0.0247443	Diurnal rhythms	Variability
1009	WASO_mean	0.0449941	0.0670672	0.160106	0.133763	0.803711	806	565	-0.0177855	0.107774	-0.0205998	0.154734	Injury, NOS		0.147475	0.970705	-0.0220731	Sleep	Sleep	Hours
455	sedentary_hourly_SD	-0.0293599	-0.0213174	0.212368	0.344253	0.803732	1895	2059	-0.0755036	0.0167838	-0.0654939	0.022859	Hemorrhoids	circulatory system	0.929183	0.970705	-0.00804248	Physical activity	Physical activity variability	Fraction of time
793	self_report_daytime_dozing	0.015767	-0.027453	0.892278	0.827451	0.803744	94	82	-0.212432	0.243966	-0.274309	0.219403	Nonspecific abnormal findings on radiological and other examination of musculoskeletal system	symptoms	0.559127	0.970705	0.04322	Sleep	Self-report
471	acceleration_hourly_SD_M10	-0.0404389	-0.0707692	0.284057	0.26806	0.803751	512	278	-0.114427	0.033549	-0.196007	0.054469	Nasal polyps	respiratory	0.791404	0.970705	0.0303303	Physical activity	Physical activity variability	Fraction of time
555	walking_within_day_SD	-0.0436958	-0.0301139	0.317868	0.471121	0.803777	504	596	-0.129438	0.0420461	-0.112015	0.0517876	Inflammatory bowel disease and other gastroenteritis and colitis	digestive	1.62708e-14	0.970705	-0.013582	Physical activity	Physical activity variability	Fraction of time
592	total_sleep_mean	0.00796993	-0.0125944	0.895501	0.811813	0.803804	235	408	-0.110959	0.126899	-0.116275	0.0910859	Cystitis and urethritis	genitourinary	0.783796	0.970705	0.0205644	Sleep	Sleep	Hours
562	MVPA_overall_M10	-0.0434871	-0.0513346	0.0164856	0.00370662	0.803809	3307	3683	-0.0790305	-0.00794369	-0.0860033	-0.0166659	Diverticulosis and diverticulitis	digestive	4.20162e-08	0.970705	0.00784755	Physical activity	Physical activity	Fraction of time
8	acceleration_within_day_SD_M10	-0.0538826	-0.0435736	0.281828	0.42527	0.803849	311	364	-0.152012	0.0442467	-0.150688	0.0635409	Intestinal infection	infectious diseases	0.394982	0.970705	-0.010309	Physical activity	Physical activity variability	Fraction of time
696	MET_overall_L5	0.0346769	0.0249038	0.368777	0.575205	0.803857	574	584	-0.0409448	0.110298	-0.0621963	0.112004	Psoriasis and related disorders	dermatologic	7.39751e-08	0.970705	0.0097731	Physical activity	Physical activity	MET
569	sedentary_within_day_SD_L5	0.113661	0.116644	0.00884569	0.00983779	0.803868	433	555	0.0285685	0.198754	0.028084	0.205203	Other disorders of intestine	digestive	0.664755	0.970705	-0.00298237	Physical activity	Physical activity variability	Fraction of time
1009	walking_hourly_SD_M10	-0.0376227	-0.0265786	0.267431	0.545771	0.803869	806	565	-0.104115	0.0288696	-0.112811	0.0596536	Injury, NOS		0.0827435	0.970705	-0.0110441	Physical activity	Physical activity variability	Fraction of time
783	moderate_between_day_SD_M10	-0.0813199	-0.0643568	0.107174	0.189118	0.803908	395	422	-0.180254	0.0176139	-0.160411	0.0316977	Fever of unknown origin	symptoms	0.024779	0.970705	-0.0169631	Physical activity	Physical activity variability	Fraction of time
743	MET_overall	-0.0741337	-0.0550704	0.230091	0.0184903	0.803931	271	1860	-0.195205	0.0469377	-0.10089	-0.00925066	Osteoporosis, osteopenia and pathological fracture	musculoskeletal	0.429162	0.970705	-0.0190633	Physical activity	Physical activity	MET
593	moderate_overall	0.00584887	-0.00423761	0.844285	0.874275	0.803948	1618	1176	-0.0525157	0.0642135	-0.0567287	0.0482534	Hematuria	genitourinary	0.975858	0.970705	0.0100865	Physical activity	Physical activity	Fraction of time
455	temp_L1_time_abs_dev	-0.0146796	-0.00701832	0.523533	0.757651	0.804014	1895	2059	-0.0597829	0.0304238	-0.0515982	0.0375616	Hemorrhoids	circulatory system	0.42217	0.970705	-0.00766125	Diurnal rhythms	Phase	Hours
1100	tasks_light_peak_value_mean	-0.0244738	-0.00266	0.719375	0.947532	0.80404	288	514	-0.157981	0.109034	-0.0818858	0.0765658	Family history		0.820943	0.970705	-0.0218138	Physical activity	Physical activity	Fraction of time
760	amplitude	-0.0764513	-0.0958256	0.0306752	0.00316969	0.804058	702	1004	-0.145782	-0.00712079	-0.159474	-0.0321777	Back pain	symptoms	4.02209e-16	0.970705	0.0193743	Diurnal rhythms	Amplitude	g
418	temp_phase	0.010286	0.0245564	0.548647	0.319454	0.804068	2579	2853	-0.0233266	0.0438986	-0.0237874	0.0729001	Nonspecific chest pain	circulatory system	0.545271	0.970705	-0.0142704	Diurnal rhythms	Phase	Hours past midnight
741	self_report_chronotype	0.0872611	0.0482247	0.480657	0.63751	0.804077	187	293	-0.155258	0.32978	-0.152383	0.248832	Symptoms and disorders of the joints	musculoskeletal	0.995549	0.970705	0.0390364	Diurnal rhythms	Self-report
318	acceleration_M10_time_abs_dev	0.0976971	0.0965344	0.000251096	0.00198343	0.804178	1352	1151	0.0453975	0.149997	0.0353582	0.157711	Tobacco use disorder	mental disorders	0.194524	0.970705	0.00116263	Diurnal rhythms	Phase	Hours
216	MVPA_within_day_SD_M10	-0.00295356	0.00936795	0.936429	0.760909	0.804183	669	1152	-0.0755344	0.0696273	-0.0509734	0.0697093	Benign neoplasm of skin	neoplasms	0.620611	0.970705	-0.0123215	Physical activity	Physical activity variability	Fraction of time
595	MVPA_between_day_SD	-0.0895346	-0.114223	0.113006	0.107681	0.804194	307	202	-0.200263	0.0211938	-0.253387	0.0249411	Hydronephrosis	genitourinary	0.206529	0.970705	0.0246883	Physical activity	Physical activity variability	Fraction of time
803	acceleration_overall_L5	0.0699544	0.12378	0.403708	0.188293	0.804229	110	143	-0.0942454	0.234154	-0.0606211	0.308181	Fracture of upper limb	injuries & poisonings	0.768977	0.970705	-0.0538255	Physical activity	Physical activity	g
557	MET_within_day_SD	0.0249571	0.0461033	0.730471	0.352143	0.804245	186	389	-0.117034	0.166948	-0.0510139	0.143221	Intestinal malabsorption (non-celiac)	digestive	0.722149	0.970705	-0.0211462	Physical activity	Physical activity variability
459	sedentary_peak_time_mean_abs_dev	-0.0105345	-0.0197028	0.658471	0.442872	0.804248	1881	1685	-0.0572456	0.0361766	-0.0700282	0.0306225	Other disorders of circulatory system	circulatory system	0.446008	0.970705	0.00916833	Diurnal rhythms	Phase	Hours
481	acceleration_L5_time	0.0781032	0.120804	0.456553	0.290447	0.80425	88	80	-0.127503	0.28371	-0.103171	0.344779	Influenza	respiratory	0.940782	0.970705	-0.0427006	Diurnal rhythms	Phase	Hours past midnight
528	main_sleep_onset_mean	0.0144636	0.0338554	0.75901	0.480218	0.804259	402	486	-0.0779429	0.10687	-0.06014	0.127851	Diseases of the oral soft tissues, excluding lesions specific for gingiva and tongue	digestive	0.915373	0.970705	-0.0193918	Diurnal rhythms	Phase	Hours past midnight
565	sedentary_hourly_SD_M10	-0.0239727	-0.0173219	0.308075	0.521119	0.804312	1706	1566	-0.0700706	0.0221251	-0.070236	0.0355921	Anal and rectal conditions	digestive	0.665285	0.970726	-0.00665077	Physical activity	Physical activity variability	Fraction of time
733	tasks_light_overall_M10	-0.0391117	-0.0574328	0.764914	0.228675	0.804327	82	359	-0.295466	0.217242	-0.150944	0.0360787	Other disorders of bone and cartilage	musculoskeletal	0.991507	0.970726	0.0183211	Physical activity	Physical activity	Fraction of time
418	sedentary_overall_L5	0.0708875	0.0797749	0.000116266	0.000197283	0.804364	2579	2853	0.0348377	0.106937	0.0377732	0.121777	Nonspecific chest pain	circulatory system	0.0437223	0.970739	-0.00888743	Physical activity	Physical activity	Fraction of time
1005	MVPA_IV	0.232187	0.212591	0.0378504	0.0213511	0.804433	74	122	0.013028	0.451346	0.031566	0.393617	Other symptoms		0.391867	0.970768	0.0195957	Diurnal rhythms	Variability
727	sleep_peak_quality_mean	-0.0324331	-0.0528053	0.419744	0.138944	0.804465	518	908	-0.111218	0.0463515	-0.122748	0.0171378	Other disorders of synovium, tendon, and bursa	musculoskeletal	0.00153718	0.970768	0.0203722	Sleep	Sleep	Hours
197	sedentary_IV	0.0131774	0.00318876	0.690084	0.899468	0.80452	912	1746	-0.0515957	0.0779506	-0.0462828	0.0526603	Chemotherapy	neoplasms	0.938144	0.970768	0.00998869	Diurnal rhythms	Variability
367	main_sleep_onset_SD	-0.025543	-0.0442184	0.569325	0.297366	0.804521	447	614	-0.113522	0.0624358	-0.127385	0.0389478	Disorders of refraction and accommodation; blindness and low vision	sense organs	0.714935	0.970768	0.0186754	Diurnal rhythms	Phase Variability	Hours
244	MVPA_overall_M10	-0.0640905	-0.0562849	0.0670896	0.00125465	0.804534	793	3746	-0.132693	0.0045115	-0.0904784	-0.0220914	Hypothyroidism	endocrine/metabolic	0.0141163	0.970768	-0.00780567	Physical activity	Physical activity	Fraction of time
229	moderate_within_day_SD_M10	-0.00431448	0.0215532	0.961798	0.701172	0.804588	128	307	-0.180868	0.172239	-0.0885321	0.131638	Benign neoplasm of unspecified sites	neoplasms	0.895776	0.970768	-0.0258677	Physical activity	Physical activity variability	Fraction of time
773	acceleration_between_day_SD_M10	-0.0576929	-0.0307505	0.5869	0.717717	0.804635	69	152	-0.265811	0.150425	-0.197469	0.135968	Pain in limb	symptoms	0.011576	0.970768	-0.0269424	Physical activity	Physical activity variability	Fraction of time
385	temp_phase_abs_dev	0.219043	0.276659	0.0342	0.0553207	0.804637	64	73	0.0163163	0.421769	-0.00629676	0.559614	Other disorders of middle ear and mastoid	sense organs	0.194852	0.970768	-0.0576161	Diurnal rhythms	Phase	Hours
379	moderate_within_day_SD_M10	-0.0312977	-0.0438207	0.445511	0.23004	0.804648	619	744	-0.111703	0.0491079	-0.115379	0.0277372	Other disorders of eye	sense organs	0.57778	0.970768	0.012523	Physical activity	Physical activity variability	Fraction of time
540	num_wakings_mean	-0.0480224	-0.0395191	0.226763	0.336382	0.804653	527	640	-0.125891	0.0298463	-0.120091	0.0410528	Appendiceal conditions	digestive	0.169401	0.970768	-0.0085033	Sleep	Sleep
540	acceleration_within_day_SD_M10	0.0266804	0.0164098	0.484929	0.688743	0.804666	527	640	-0.0481957	0.101556	-0.063885	0.0967045	Appendiceal conditions	digestive	0.599119	0.970768	0.0102706	Physical activity	Physical activity variability	Fraction of time
859	MET_overall_L5	0.0879486	0.124512	0.133021	0.0183413	0.804696	244	415	-0.026794	0.202691	0.0210474	0.227977	Complication due to other implant and internal device	injuries & poisonings	0.00184282	0.970773	-0.0365636	Physical activity	Physical activity	MET
540	sleep_overall_L5	0.024285	0.0136926	0.533601	0.749984	0.80478	527	640	-0.0521758	0.100746	-0.0705266	0.0979117	Appendiceal conditions	digestive	0.0902553	0.970826	0.0105924	Sleep	Sleep	Fraction of time
369	moderate_peak_value_mean	-0.108335	-0.137851	0.417814	0.194822	0.804891	63	80	-0.370407	0.153737	-0.346256	0.0705535	Infection of the eye	sense organs	0.0740697	0.970826	0.0295161	Physical activity	Physical activity	Hours
701	amplitude	-0.032402	-0.051941	0.509797	0.202542	0.804897	363	621	-0.128749	0.0639451	-0.131828	0.0279459	Other hypertrophic and atrophic conditions of skin	dermatologic	0.00350876	0.970826	0.019539	Diurnal rhythms	Amplitude	g
333	sleep_hourly_SD_L5	0.18139	0.16311	0.0358579	0.0619797	0.804904	119	136	0.0119779	0.350801	-0.00817331	0.334394	Extrapyramidal disease and abnormal movement disorders	neurological	0.807367	0.970826	0.0182793	Sleep	Sleep	Fraction of time
598	moderate_between_day_SD	-0.0292278	-0.0459493	0.555821	0.475828	0.804921	460	222	-0.126478	0.0680226	-0.172256	0.0803573	Abnormal findings on examination of urine	genitourinary	0.350267	0.970826	0.0167215	Physical activity	Physical activity variability	Fraction of time
523	MET_overall	-0.0327383	-0.0559856	0.685509	0.37857	0.804944	160	234	-0.191191	0.125715	-0.180604	0.0686332	Gingival and periodontal diseases	digestive	2.98094e-25	0.970826	0.0232473	Physical activity	Physical activity	MET
735	self_report_IPAQ_activity_group	0.153113	0.131228	0.0500727	0.000362055	0.804957	280	1662	-4.85481e-05	0.306275	0.0591127	0.203343	Acquired foot deformities	musculoskeletal	0.0963382	0.970826	0.0218853	Physical activity	Self-report physical activity
721	acceleration_overall_L5	-0.0234921	-0.00953146	0.645036	0.849989	0.804985	307	502	-0.123443	0.0764589	-0.108307	0.0892439	Spondylosis and allied disorders	musculoskeletal	0.99753	0.970826	-0.0139607	Physical activity	Physical activity	g
342	sedentary_hourly_SD_M10	-0.0225186	0.00770046	0.782215	0.936613	0.805022	140	123	-0.182181	0.137144	-0.182081	0.197482	Hemiplegia	neurological	0.118178	0.970826	-0.030219	Physical activity	Physical activity variability	Fraction of time
451	MVPA_overall	-0.0573792	-0.0392168	0.238513	0.481606	0.805043	420	327	-0.15279	0.0380318	-0.148442	0.0700088	Phlebitis and thrombophlebitis	circulatory system	0.790997	0.970826	-0.0181624	Physical activity	Physical activity	Fraction of time
465	self_report_nap_during_day	0.145464	0.189791	0.0727181	0.0335929	0.805062	174	299	-0.0134047	0.304332	0.0147344	0.364848	Acute upper respiratory infections of multiple or unspecified sites	respiratory	0.509626	0.970826	-0.0443271	Sleep	Self-report
172	moderate_hourly_SD	0.000885481	-0.00744121	0.971885	0.751811	0.805068	1783	1795	-0.0483581	0.050129	-0.0535586	0.0386762	Skin cancer	neoplasms	0.65429	0.970826	0.00832669	Physical activity	Physical activity variability	Fraction of time
172	MVPA_within_day_SD	0.0203749	0.0128367	0.389113	0.600038	0.805069	1783	1795	-0.0259944	0.0667441	-0.0351466	0.0608201	Skin cancer	neoplasms	3.81294e-05	0.970826	0.00753811	Physical activity	Physical activity variability	Fraction of time
270	walking_within_day_SD_M10	-0.218151	-0.185512	0.0428354	0.113178	0.805099	83	73	-0.429263	-0.00703893	-0.415046	0.0440227	Disorders of protein plasma/amino-acid transport and metabolism	endocrine/metabolic	0.228251	0.970832	-0.0326392	Physical activity	Physical activity variability	Fraction of time
306	acceleration_M10_time	0.0158378	0.0251533	0.350039	0.226972	0.805127	4175	3235	-0.0173793	0.0490549	-0.0156514	0.0659581	Other mental disorder	mental disorders	0.504014	0.970834	-0.00931555	Diurnal rhythms	Phase	Hours past midnight
596	MVPA_between_day_SD	-0.05126	-0.0414275	0.0661442	0.225119	0.805154	1327	892	-0.105938	0.00341805	-0.108365	0.0255101	Other disorders of bladder	genitourinary	1.28083e-13	0.970836	-0.00983253	Physical activity	Physical activity variability	Fraction of time
199	acceleration_L5_time_abs_dev	-0.103479	-0.0779559	0.250774	0.428679	0.805193	114	111	-0.280076	0.0731182	-0.271009	0.115097	Neoplasm of uncertain behavior	neoplasms	0.621383	0.970853	-0.0255229	Diurnal rhythms	Phase	Hours
595	inactivity_peak_value_mean	-0.0439392	-0.071482	0.413374	0.325542	0.805274	307	202	-0.149225	0.0613461	-0.213989	0.0710252	Hydronephrosis	genitourinary	1.26126e-11	0.970885	0.0275428	Sleep	Sleep
292	tasks_light_hourly_SD	-0.124283	-0.0858475	0.0125467	0.0579263	0.80528	532	425	-0.221859	-0.0267065	-0.174579	0.0028843	Neurological disorders	mental disorders	0.491496	0.970885	-0.0384351	Physical activity	Physical activity variability	Fraction of time
471	sleep_within_day_SD_M10	-0.020293	-0.00329699	0.627843	0.957388	0.805314	512	278	-0.102341	0.0617551	-0.124238	0.117644	Nasal polyps	respiratory	0.804996	0.970885	-0.016996	Sleep	Sleep variability
540	temp_L1_time_abs_dev	-0.0642554	-0.0519152	0.128439	0.192085	0.805321	527	640	-0.147094	0.0185835	-0.129921	0.0260901	Appendiceal conditions	digestive	0.95882	0.970885	-0.0123402	Diurnal rhythms	Phase	Hours
949	main_sleep_onset_mean	0.00877065	0.0320547	0.891511	0.55621	0.805351	213	375	-0.117266	0.134807	-0.0747065	0.138816	Allergies, other	injuries & poisonings	0.953095	0.970891	-0.0232841	Diurnal rhythms	Phase	Hours past midnight
384	sleep_overall_L5	0.0216837	-0.0105167	0.81322	0.916063	0.805412	95	117	-0.158192	0.20156	-0.206093	0.18506	Other disorders of tympanic membrane	sense organs	0.852186	0.970934	0.0322004	Sleep	Sleep	Fraction of time
507	moderate_overall_M10	-0.0485978	-0.0516764	0.199556	0.132994	0.805488	899	730	-0.122849	0.0256534	-0.119092	0.0157387	Pleurisy; pleural effusion	respiratory	0.510355	0.970995	0.00307861	Physical activity	Physical activity	Fraction of time
229	temp_phase_abs_dev	-0.0360252	-0.086565	0.625513	0.223387	0.805529	128	307	-0.1807	0.10865	-0.225913	0.0527828	Benign neoplasm of unspecified sites	neoplasms	0.433364	0.971013	0.0505398	Diurnal rhythms	Phase	Hours
229	sedentary_hourly_SD	-0.0531176	-0.0273431	0.548129	0.630389	0.805736	128	307	-0.226471	0.120236	-0.13872	0.0840336	Benign neoplasm of unspecified sites	neoplasms	0.883514	0.97103	-0.0257745	Physical activity	Physical activity variability	Fraction of time
195	moderate_between_day_SD_M10	0.00523836	-0.00274062	0.814493	0.90756	0.805754	2189	1908	-0.0385198	0.0489965	-0.0490008	0.0435196	Cancer, suspected or other	neoplasms	0.908484	0.97103	0.00797898	Physical activity	Physical activity variability	Fraction of time
242	sleep_peak_time_mean	0.053856	0.0359526	0.487368	0.37371	0.805757	151	681	-0.0981339	0.205846	-0.0432637	0.115169	Thyrotoxicosis with or without goiter	endocrine/metabolic	0.147128	0.97103	0.0179035	Diurnal rhythms	Phase	Hours past midnight
793	phase	0.0372325	0.0826076	0.693888	0.479404	0.805789	94	82	-0.14818	0.222645	-0.146317	0.311533	Nonspecific abnormal findings on radiological and other examination of musculoskeletal system	symptoms	0.393541	0.97103	-0.0453752	Diurnal rhythms	Phase	Hours past midnight
525	total_sleep_mean_abs_dev	-0.0320674	-0.0140062	0.591089	0.826221	0.80584	244	289	-0.149053	0.0849186	-0.139044	0.111031	Other diseases of the teeth and supporting structures	digestive	0.92362	0.97103	-0.0180612	Sleep	Sleep	Hours
331	acceleration_M10_time	0.0551365	0.0990157	0.546851	0.330637	0.805902	103	109	-0.124232	0.234505	-0.100473	0.298505	Other cerebral degenerations	neurological	0.481364	0.97103	-0.0438791	Diurnal rhythms	Phase	Hours past midnight
483	sedentary_hourly_SD_L5	0.011405	-0.0106017	0.864736	0.857508	0.805907	201	294	-0.119819	0.142629	-0.126333	0.10513	Acute bronchitis and bronchiolitis	respiratory	0.592847	0.97103	0.0220068	Physical activity	Physical activity variability	Fraction of time
969	main_sleep_ratio_mean	-0.267723	-0.294463	0.0131256	0.00175561	0.805943	65	132	-0.479276	-0.0561706	-0.478923	-0.110004	Poisoning by psychotropic agents	injuries & poisonings	0.661681	0.97103	0.0267403	Sleep	Sleep
384	sedentary_peak_time_mean	0.0965358	0.0658081	0.329159	0.470271	0.805966	95	117	-0.0973634	0.290435	-0.112829	0.244446	Other disorders of tympanic membrane	sense organs	0.251534	0.97103	0.0307277	Diurnal rhythms	Phase	Hours past midnight
1002	walking_overall	-0.108507	-0.128008	0.00822795	0.000663434	0.805972	575	757	-0.188985	-0.0280296	-0.201705	-0.054311	Symptoms concerning nutrition, metabolism, and development		0.000401432	0.97103	0.0195007	Physical activity	Physical activity	Hours
562	phase	0.0297833	0.0412885	0.0830367	0.0281213	0.805993	3307	3683	-0.00389426	0.0634609	0.00443112	0.0781458	Diverticulosis and diverticulitis	digestive	0.442246	0.97103	-0.0115052	Diurnal rhythms	Phase	Hours past midnight
709	MET_overall_M10	0.107917	0.0866484	0.102699	0.0495161	0.806002	228	498	-0.0216947	0.237528	0.000183377	0.173113	Diffuse diseases of connective tissue	dermatologic	0.720203	0.97103	0.0212685	Physical activity	Physical activity	MET
211	total_sleep_mean	0.0536101	0.0472273	0.185842	0.192817	0.806045	533	897	-0.0258125	0.133033	-0.0238509	0.118305	Benign neoplasm of other parts of digestive system	neoplasms	0.202962	0.97103	0.00638281	Sleep	Sleep	Hours
428	acceleration_peak_time_mean	-0.0816867	-0.0707609	0.0194202	0.183609	0.806046	784	368	-0.150183	-0.0131899	-0.175061	0.0335389	Congestive heart failure; nonhypertensive	circulatory system	0.721365	0.97103	-0.0109257	Diurnal rhythms	Phase	Hours past midnight
252	cosinor_rsquared	-0.0930518	-0.139648	0.474017	0.0690836	0.806073	52	176	-0.347788	0.161685	-0.290211	0.0109157	Disorders of parathyroid gland	endocrine/metabolic	0.371129	0.97103	0.0465958	Diurnal rhythms	Amplitude
519	acceleration_peak_value_SD	-0.0770875	-0.110557	0.00863586	0.00207998	0.806123	887	944	-0.134619	-0.0195556	-0.180942	-0.0401727	Other diseases of respiratory system, not elsewhere classified	respiratory	0.215982	0.97103	0.0334697	Physical activity	Physical activity variability	Fraction of time
270	sleep_peak_time_mean_abs_dev	0.0189446	0.0618598	0.855783	0.60919	0.806135	83	73	-0.18536	0.223249	-0.175303	0.299023	Disorders of protein plasma/amino-acid transport and metabolism	endocrine/metabolic	0.916223	0.97103	-0.0429152	Diurnal rhythms	Phase	Hours
597	amplitude	-0.0253671	-0.0094071	0.559127	0.869633	0.806166	464	311	-0.110483	0.0597484	-0.121747	0.102933	Other disorders of urethra and urinary tract	genitourinary	0.564803	0.97103	-0.01596	Diurnal rhythms	Amplitude	g
686	acceleration_overall_M10	-0.0883093	-0.08183	0.0368468	0.103221	0.806211	456	399	-0.171225	-0.00539373	-0.18026	0.0165996	Other local infections of skin and subcutaneous tissue	dermatologic	0.380286	0.97103	-0.00647933	Physical activity	Physical activity	g
702	sedentary_hourly_SD	-0.056555	-0.0693537	0.128369	0.0523569	0.806216	731	786	-0.129453	0.0163431	-0.139414	0.000706937	Degenerative skin conditions and other dermatoses	dermatologic	0.970592	0.97103	0.0127987	Physical activity	Physical activity variability	Fraction of time
395	acceleration_peak_value_mean	-0.0987312	-0.129647	0.00159474	0.00151994	0.806228	801	635	-0.160028	-0.0374346	-0.209782	-0.0495114	Heart valve disorders	circulatory system	0.00553008	0.97103	0.0309154	Physical activity	Physical activity	g
949	moderate_hourly_SD_M10	0.0345696	0.0574167	0.60239	0.273126	0.806234	213	375	-0.0954887	0.164628	-0.045272	0.160105	Allergies, other	injuries & poisonings	0.363623	0.97103	-0.0228471	Physical activity	Physical activity variability	Fraction of time
1004	cosinor_rsquared	-0.135297	-0.0977866	0.298027	0.477232	0.806253	52	54	-0.390114	0.119519	-0.367442	0.171868	Other signs and symptoms involving emotional state		0.110022	0.97103	-0.0375107	Diurnal rhythms	Amplitude
364	sleep_peak_quality_SD	0.0248156	0.0516212	0.75584	0.474052	0.806256	151	190	-0.131604	0.181235	-0.0897067	0.192949	Corneal opacity and other disorders of cornea	sense organs	0.222429	0.97103	-0.0268055	Sleep	Sleep variability	Hours
8	sedentary_IV	0.122135	0.147267	0.0289327	0.00649853	0.806274	311	364	0.0125492	0.23172	0.0412101	0.253323	Intestinal infection	infectious diseases	0.0040506	0.97103	-0.0251321	Diurnal rhythms	Variability
495	acceleration_hourly_SD_M10	-0.0258732	-0.0265316	0.0837167	0.0994783	0.806288	3683	5155	-0.0551939	0.00344754	-0.0580975	0.00503425	Asthma	respiratory	0.83236	0.97103	0.000658448	Physical activity	Physical activity variability	Fraction of time
1001	MET_hourly_SD	-0.126306	-0.0925085	0.174021	0.37543	0.80631	110	87	-0.308414	0.0558022	-0.297073	0.112056	Foreign body injury		0.031807	0.97103	-0.0337974	Physical activity	Physical activity variability
327	MET_overall_L5	0.223544	0.246234	3.89979e-12	2.59307e-06	0.80635	863	431	0.160429	0.286659	0.143573	0.348896	Sleep disorders	neurological	0.45237	0.97103	-0.0226902	Physical activity	Physical activity	MET
287	self_report_sleeplessness	0.0296429	-0.00388499	0.751951	0.968979	0.806358	209	206	-0.15418	0.213466	-0.199692	0.191922	Purpura and other hemorrhagic conditions	hematopoietic	0.164436	0.97103	0.0335279	Sleep	Self-report
200	sleep_peak_time_mean_abs_dev	-0.0336827	-0.00188267	0.700342	0.985922	0.806361	117	94	-0.205221	0.137855	-0.211007	0.207242	Myeloproliferative disease	neoplasms	0.952623	0.97103	-0.0318001	Diurnal rhythms	Phase	Hours
870	num_wakings_mean	0.113344	0.143961	0.00153691	0.0016791	0.806372	667	517	0.0432143	0.183475	0.0541553	0.233767	Open wounds of head; neck; and trunk	injuries & poisonings	2.33572e-24	0.97103	-0.0306166	Sleep	Sleep
483	moderate_peak_value_mean	-0.039241	-0.0568796	0.596829	0.306057	0.806388	201	294	-0.184641	0.10616	-0.1658	0.0520405	Acute bronchitis and bronchiolitis	respiratory	0.922115	0.97103	0.0176387	Physical activity	Physical activity	Hours
947	main_sleep_ratio_mean	-0.021785	0.0147858	0.842466	0.885947	0.806419	63	108	-0.23663	0.19306	-0.187258	0.216829	Urticaria	dermatologic	0.059536	0.97103	-0.0365707	Sleep	Sleep
450	acceleration_between_day_SD_M10	-0.0269265	0.00603539	0.790252	0.950842	0.806468	81	118	-0.225344	0.171491	-0.185845	0.197916	Noninfectious disorders of lymphatic channels	circulatory system	0.792166	0.97103	-0.0329619	Physical activity	Physical activity variability	Fraction of time
561	acceleration_hourly_SD_M10	-0.0338091	-0.0333231	0.163285	0.137862	0.806471	1277	2421	-0.0813412	0.0137231	-0.0773402	0.0106939	Symptoms involving digestive system	digestive	0.170479	0.97103	-0.000485931	Physical activity	Physical activity variability	Fraction of time
747	self_report_nap_during_day	0.0769712	0.152921	0.151599	0.129924	0.80648	402	249	-0.0282395	0.182182	-0.0449935	0.350835	Cardiac and circulatory congenital anomalies	congenital anomalies	0.939406	0.97103	-0.0759497	Sleep	Self-report
990	MVPA_hourly_SD	-0.152967	-0.148717	0.000426627	0.000562767	0.80648	487	563	-0.238064	-0.06787	-0.233228	-0.0642071	Effects radiation NOS	injuries & poisonings	0.564633	0.97103	-0.00424958	Physical activity	Physical activity variability	Fraction of time
195	MVPA_hourly_SD_M10	-0.0328309	-0.0464466	0.109039	0.0622283	0.806532	2189	1908	-0.0729848	0.00732294	-0.095267	0.00237384	Cancer, suspected or other	neoplasms	0.0532334	0.971062	0.0136156	Physical activity	Physical activity variability	Fraction of time
722	MET_overall_L5	0.0342334	0.0496228	0.162318	0.0567683	0.806625	1457	1769	-0.0137848	0.0822515	-0.00142935	0.100675	Intervertebral disc disorders	musculoskeletal	0.000232658	0.971143	-0.0153894	Physical activity	Physical activity	MET
733	sleep_peak_time_mean	0.0662803	0.0414198	0.529121	0.4527	0.806689	82	359	-0.140137	0.272698	-0.0666906	0.14953	Other disorders of bone and cartilage	musculoskeletal	0.329439	0.971165	0.0248605	Diurnal rhythms	Phase	Hours past midnight
592	walking_peak_value_mean	-0.0592382	-0.0829883	0.349905	0.100973	0.806729	235	408	-0.183446	0.0649693	-0.182159	0.016182	Cystitis and urethritis	genitourinary	2.25031e-21	0.971165	0.0237501	Physical activity	Physical activity	Hours
729	acceleration_hourly_SD_M10	-0.0246084	-0.0512525	0.639141	0.302008	0.806745	261	468	-0.127471	0.078254	-0.148579	0.0460739	Other disorders of soft tissues	musculoskeletal	0.728004	0.971165	0.0266442	Physical activity	Physical activity variability	Fraction of time
452	sedentary_peak_value_mean	-0.0149693	0.000157854	0.751867	0.996702	0.806771	473	671	-0.107764	0.0778254	-0.0746854	0.0750011	Other venous embolism and thrombosis	circulatory system	0.236159	0.971165	-0.0151272	Physical activity	Physical activity	Hours
803	total_sleep_mean_abs_dev	-0.000677449	-0.0339678	0.993839	0.705926	0.806825	110	143	-0.17262	0.171265	-0.210408	0.142472	Fracture of upper limb	injuries & poisonings	0.970788	0.971165	0.0332904	Sleep	Sleep	Hours
368	self_report_snoring	0.0331673	0.0192447	0.500136	0.697702	0.806839	383	495	-0.0632437	0.129578	-0.0778643	0.116354	Visual disturbances	sense organs	0.247719	0.971165	0.0139226	Sleep	Self-report
386	MET_within_day_SD_L5	0.0254016	0.0399151	0.416621	0.194714	0.806843	910	1182	-0.0358898	0.0866931	-0.0204144	0.100245	Vertiginous syndromes and other disorders of vestibular system	sense organs	3.52057e-07	0.971165	-0.0145135	Physical activity	Physical activity variability
714	MET_peak_value_mean	-0.0782684	-0.0627501	0.159847	0.101514	0.806856	312	690	-0.187407	0.0308707	-0.137855	0.0123546	Rheumatoid arthritis and other inflammatory polyarthropathies	musculoskeletal	0.374724	0.971165	-0.0155182	Physical activity	Physical activity	MET
694	acceleration_within_day_SD	-0.0417012	-0.0197997	0.598753	0.794466	0.807044	118	177	-0.197031	0.113629	-0.168763	0.129164	Dyschromia and Vitiligo	dermatologic	7.85841e-05	0.971165	-0.0219014	Physical activity	Physical activity variability	Fraction of time
979	temp_L1_time	-0.00744318	-0.0295009	0.91925	0.525618	0.807083	182	486	-0.151345	0.136459	-0.1206	0.0615982	Adverse drug events and drug allergies	injuries & poisonings	0.758696	0.971165	0.0220577	Diurnal rhythms	Phase	Hours past midnight
378	self_report_IPAQ_activity_group	-0.14409	-0.182892	0.225241	0.0953569	0.807087	131	174	-0.37697	0.0887904	-0.397825	0.0320415	Strabismus and other disorders of binocular eye movements	sense organs	0.000250102	0.971165	0.0388022	Physical activity	Self-report physical activity
172	sleep_hourly_SD_L5	-0.0274138	-0.0380004	0.241388	0.123412	0.807102	1783	1795	-0.0732777	0.01845	-0.0863448	0.010344	Skin cancer	neoplasms	0.376689	0.971165	0.0105866	Sleep	Sleep	Fraction of time
536	MET_overall_L5	0.143502	0.118417	0.256488	0.398111	0.807105	53	58	-0.104364	0.391367	-0.156253	0.393088	Disorders of function of stomach	digestive	0.000372026	0.971165	0.0250842	Physical activity	Physical activity	MET
564	sedentary_peak_time_mean	-0.00220969	-0.00879259	0.9108	0.611938	0.807117	2662	3669	-0.0408692	0.0364498	-0.0427628	0.0251776	Functional digestive disorders	digestive	0.992148	0.971165	0.0065829	Diurnal rhythms	Phase	Hours past midnight
592	acceleration_during_main_sleep_mean	0.00523412	-0.0156929	0.929549	0.773584	0.807128	235	408	-0.110799	0.121268	-0.122606	0.0912205	Cystitis and urethritis	genitourinary	0.563562	0.971165	0.020927	Sleep	Sleep	g
481	acceleration_M10_time	0.333628	0.341915	0.00076684	0.00388366	0.807146	88	80	0.139281	0.527975	0.109832	0.573998	Influenza	respiratory	0.898859	0.971165	-0.00828774	Diurnal rhythms	Phase	Hours past midnight
790	acceleration_within_day_SD_L5	-0.00853246	0.00454786	0.746888	0.927725	0.807166	1308	455	-0.0603491	0.0432841	-0.0937214	0.102817	Nonspecific findings on examination of blood	symptoms	0.000334782	0.971165	-0.0130803	Physical activity	Physical activity variability	Fraction of time
433	acceleration_peak_value_SD	-0.0437124	-0.0672067	0.079155	0.0629122	0.807176	1258	945	-0.092513	0.00508827	-0.138033	0.00361924	Cerebrovascular disease	circulatory system	0.55075	0.971165	0.0234943	Physical activity	Physical activity variability	Fraction of time
701	acceleration_hourly_SD_M10	0.00691536	-0.00864035	0.877613	0.840979	0.807197	363	621	-0.0811003	0.094931	-0.0930445	0.0757638	Other hypertrophic and atrophic conditions of skin	dermatologic	0.991895	0.971165	0.0155557	Physical activity	Physical activity variability	Fraction of time
737	acceleration_overall_L5	0.0214235	0.0727755	0.865765	0.447744	0.807202	52	139	-0.226979	0.269826	-0.11511	0.260661	Curvature of spine	musculoskeletal	0.00131414	0.971165	-0.051352	Physical activity	Physical activity	g
447	sleep_hourly_SD_L5	0.163452	0.140235	0.0372884	0.229255	0.807203	146	76	0.00962478	0.317279	-0.0883788	0.368849	Other disorders of arteries and arterioles	circulatory system	0.000889633	0.971165	0.0232168	Sleep	Sleep	Fraction of time
172	sedentary_overall_M10	0.00432473	-0.00394809	0.855203	0.870954	0.807217	1783	1795	-0.0421256	0.0507751	-0.0515834	0.0436872	Skin cancer	neoplasms	0.279255	0.971165	0.00827281	Physical activity	Physical activity	Fraction of time
1005	sedentary_hourly_SD_L5	0.204195	0.254265	0.0680906	0.00542052	0.807226	74	122	-0.0151726	0.423563	0.0750643	0.433466	Other symptoms		0.257174	0.971165	-0.0500698	Physical activity	Physical activity variability	Fraction of time
244	acceleration_during_main_sleep_mean	-0.00751425	-0.0198833	0.817518	0.29854	0.807258	793	3746	-0.0713434	0.0563149	-0.0573709	0.0176043	Hypothyroidism	endocrine/metabolic	0.553787	0.971174	0.0123691	Sleep	Sleep	g
1011	temp_L1_time_abs_dev	-0.0573596	-0.0404008	0.306673	0.434127	0.807322	302	379	-0.167339	0.0526197	-0.141641	0.0608396	Complications of surgical and medical procedures		0.272608	0.971193	-0.0169588	Diurnal rhythms	Phase	Hours
689	temp_within_day_SD	-0.0258586	-0.0400044	0.500536	0.265828	0.807325	640	772	-0.101095	0.0493775	-0.110469	0.0304606	Disorder of skin and subcutaneous tissue NOS	dermatologic	0.905276	0.971193	0.0141458	Diurnal rhythms	Variability	Celsius
200	acceleration_L5_time_abs_dev	-0.0516089	-0.091068	0.561777	0.395309	0.807456	117	94	-0.225949	0.122732	-0.301052	0.118916	Myeloproliferative disease	neoplasms	0.552698	0.97129	0.039459	Diurnal rhythms	Phase	Hours
291	sedentary_within_day_SD_L5	0.247121	0.244296	0.0299875	0.0677996	0.807469	61	64	0.0239461	0.470295	-0.0178749	0.506467	Other specified nonpsychotic and/or transient mental disorders	mental disorders	0.57772	0.97129	0.00282481	Physical activity	Physical activity variability	Fraction of time
514	inactivity_peak_time_mean	0.0410662	0.02172	0.514785	0.741462	0.807481	232	251	-0.0824964	0.164629	-0.107315	0.150755	Abnormal findings examination of lungs	respiratory	0.662139	0.97129	0.0193462	Diurnal rhythms	Phase	Hours past midnight
781	sleep_peak_time_mean	0.00499453	-0.0202728	0.944689	0.772784	0.807519	177	226	-0.136106	0.146096	-0.157889	0.117343	Symptoms involving nervous and musculoskeletal systems	symptoms	0.274737	0.971304	0.0252674	Diurnal rhythms	Phase	Hours past midnight
706	acceleration_within_day_SD_L5	0.00851506	0.0226884	0.805298	0.527235	0.807658	742	885	-0.0591917	0.0762218	-0.047648	0.0930248	Diseases of sebaceous glands	dermatologic	0.00576674	0.971428	-0.0141733	Physical activity	Physical activity variability	Fraction of time
228	walking_overall	-0.0280024	-0.0017499	0.734068	0.981057	0.807787	137	192	-0.18956	0.133556	-0.146198	0.142698	Hemangioma and lymphangioma, any site	neoplasms	0.983241	0.971428	-0.0262525	Physical activity	Physical activity	Hours
260	sedentary_overall	0.0310098	0.0670522	0.757433	0.477993	0.807816	91	113	-0.165779	0.227799	-0.11817	0.252274	Protein-calorie malnutrition	endocrine/metabolic	0.349439	0.971428	-0.0360424	Physical activity	Physical activity	Fraction of time
352	MET_overall_M10	-0.0476956	-0.0749265	0.589291	0.326789	0.807819	126	165	-0.220856	0.125464	-0.224686	0.0748334	Disorders of other cranial nerves	neurological	0.0266325	0.971428	0.0272308	Physical activity	Physical activity	MET
455	cosinor_rsquared	0.00171381	-0.00628972	0.93909	0.785529	0.807838	1895	2059	-0.042245	0.0456726	-0.0515924	0.0390129	Hemorrhoids	circulatory system	0.712473	0.971428	0.00800353	Diurnal rhythms	Amplitude
530	acceleration_between_day_SD_M10	-0.0475037	-0.062145	0.00170678	0.000158016	0.807864	4093	4884	-0.0771827	-0.0178247	-0.0943824	-0.0299075	Diseases of esophagus	digestive	0.000551683	0.971428	0.0146413	Physical activity	Physical activity variability	Fraction of time
335	sedentary_RA	-0.179403	-0.169882	0.143805	0.0199891	0.807869	57	217	-0.41995	0.061145	-0.312995	-0.0267686	Multiple sclerosis	neurological	8.14781e-08	0.971428	-0.00952103	Diurnal rhythms	Amplitude
210	acceleration_within_day_SD_L5	0.0652284	0.11096	0.512118	0.260415	0.807908	89	116	-0.129796	0.260253	-0.0822852	0.304206	Benign neoplasm of lip, oral cavity, and pharynx	neoplasms	0.542537	0.971428	-0.045732	Physical activity	Physical activity variability	Fraction of time
8	sedentary_RA	-0.118939	-0.118426	0.0223135	0.0347002	0.807921	311	364	-0.220959	-0.0169188	-0.228334	-0.00851701	Intestinal infection	infectious diseases	0.0124762	0.971428	-0.000513032	Diurnal rhythms	Amplitude
681	cosinor_rsquared	-0.0880162	-0.108303	0.00948495	0.00807341	0.807931	811	641	-0.154517	-0.0215156	-0.188435	-0.0281714	Superficial cellulitis and abscess	dermatologic	0.00115437	0.971428	0.020287	Diurnal rhythms	Amplitude
695	main_sleep_duration_mean_abs_dev	0.0741692	0.0645685	0.189206	0.177172	0.807938	274	498	-0.0365525	0.184891	-0.0292082	0.158345	Erythematous conditions	dermatologic	0.0379615	0.971428	0.00960076	Sleep	Sleep	Hours
800	sedentary_within_day_SD	0.0170882	0.0389555	0.780264	0.549396	0.807986	267	237	-0.102968	0.137145	-0.088582	0.166493	Fracture of lower limb	injuries & poisonings	0.228633	0.971428	-0.0218672	Physical activity	Physical activity variability	Fraction of time
850	sedentary_hourly_SD_L5	0.0517389	0.0704636	0.240478	0.0943538	0.808027	470	581	-0.0346539	0.138132	-0.0120933	0.15302	Hemorrhage or hematoma complicating a procedure	injuries & poisonings	0.21629	0.971428	-0.0187247	Physical activity	Physical activity variability	Fraction of time
475	temp_RA	-0.00280319	-0.0192607	0.953367	0.659236	0.80803	394	532	-0.0967551	0.0911487	-0.104869	0.0663481	Chronic sinusitis	respiratory	0.627573	0.971428	0.0164575	Diurnal rhythms	Amplitude
285	temp_IV	0.0301755	0.0413947	0.304658	0.115877	0.808036	1091	1497	-0.0274414	0.0877925	-0.0102059	0.0929953	Other anemias	hematopoietic	0.915613	0.971428	-0.0112192	Diurnal rhythms	Variability
261	sedentary_within_day_SD	0.030534	0.00969274	0.65552	0.853174	0.808068	216	372	-0.103619	0.164687	-0.0929587	0.112344	Vitamin deficiency	endocrine/metabolic	0.806265	0.971428	0.0208413	Physical activity	Physical activity variability	Fraction of time
418	MET_overall_M10	-0.0900122	-0.0815704	1.31874e-05	2.08809e-05	0.808072	2579	2853	-0.130501	-0.0495229	-0.11914	-0.0440012	Nonspecific chest pain	circulatory system	0.00256787	0.971428	-0.00844182	Physical activity	Physical activity	MET
741	MET_peak_time_mean_abs_dev	-0.0775233	-0.0567446	0.284588	0.340274	0.808135	187	293	-0.219518	0.0644715	-0.173372	0.0598826	Symptoms and disorders of the joints	musculoskeletal	0.483455	0.971428	-0.0207786	Diurnal rhythms	Phase	Hours
1002	self_report_sleeplessness	0.0828017	0.101487	0.145523	0.0395095	0.808151	575	757	-0.0286976	0.194301	0.00487423	0.1981	Symptoms concerning nutrition, metabolism, and development		0.0748116	0.971428	-0.0186856	Sleep	Self-report
459	acceleration_within_day_SD	-0.119566	-0.132602	8.59279e-09	2.11683e-07	0.808232	1881	1685	-0.160271	-0.0788599	-0.182685	-0.0825182	Other disorders of circulatory system	circulatory system	0.490116	0.971428	0.0130359	Physical activity	Physical activity variability	Fraction of time
80	acceleration_between_day_SD_M10	-0.0289215	-0.0525858	0.542186	0.299098	0.808262	357	439	-0.121924	0.0640806	-0.151845	0.0466729	Postoperative infection	infectious diseases	0.730755	0.971428	0.0236643	Physical activity	Physical activity variability	Fraction of time
145	temp_L1_time	0.0688443	0.0288657	0.544618	0.82389	0.808262	74	63	-0.153876	0.291565	-0.22536	0.283091	Cancer of mouth	neoplasms	0.69123	0.971428	0.0399786	Diurnal rhythms	Phase	Hours past midnight
701	walking_within_day_SD	-0.0366862	-0.0218004	0.477164	0.593607	0.808276	363	621	-0.137836	0.0644638	-0.101874	0.0582733	Other hypertrophic and atrophic conditions of skin	dermatologic	0.00520754	0.971428	-0.0148858	Physical activity	Physical activity variability	Fraction of time
565	temp_L1_time	-0.0140276	-0.00564156	0.568774	0.830637	0.808313	1706	1566	-0.0622746	0.0342194	-0.0573397	0.0460566	Anal and rectal conditions	digestive	0.825471	0.971428	-0.00838603	Diurnal rhythms	Phase	Hours past midnight
854	sedentary_peak_value_mean	0.101077	0.0720096	0.0931701	0.395674	0.808315	290	133	-0.0169212	0.219075	-0.0941578	0.238177	Complications of cardiac/vascular device, implant, and graft	injuries & poisonings	0.501653	0.971428	0.0290674	Physical activity	Physical activity	Hours
572	acceleration_M10_time_abs_dev	-0.0557514	-0.031133	0.511605	0.70226	0.808377	123	154	-0.222238	0.110736	-0.190759	0.128493	Ascites (non malignant)	digestive	0.308714	0.971428	-0.0246184	Diurnal rhythms	Phase	Hours
540	temp_amplitude	-0.0162346	-0.00283791	0.693841	0.942371	0.808402	527	640	-0.0970676	0.0645983	-0.0797815	0.0741057	Appendiceal conditions	digestive	0.864624	0.971428	-0.0133967	Diurnal rhythms	Amplitude	Celsius
199	temp_IV	-0.06038	-0.0951861	0.49724	0.31032	0.808419	114	111	-0.234713	0.113953	-0.279073	0.0887013	Neoplasm of uncertain behavior	neoplasms	0.642404	0.971428	0.0348061	Diurnal rhythms	Variability
228	temp_within_day_SD	0.0357085	0.0639101	0.658505	0.371762	0.808422	137	192	-0.122644	0.194061	-0.076334	0.204154	Hemangioma and lymphangioma, any site	neoplasms	0.829412	0.971428	-0.0282016	Diurnal rhythms	Variability	Celsius
556	self_report_chronotype	-0.105432	-0.0546447	0.482826	0.719005	0.808453	134	133	-0.399908	0.189043	-0.352337	0.243047	Ulceration of the lower GI tract	digestive	0.883639	0.971428	-0.0507877	Diurnal rhythms	Self-report
851	moderate_within_day_SD_M10	0.0858754	0.0694044	0.0478743	0.0841603	0.808496	555	614	0.000803812	0.170947	-0.00936072	0.14817	Complications of transplants and reattached limbs	injuries & poisonings	0.31779	0.971428	0.0164709	Physical activity	Physical activity variability	Fraction of time
433	acceleration_IV	0.054317	0.0484912	0.044644	0.152152	0.808496	1258	945	0.00129926	0.107335	-0.0178799	0.114862	Cerebrovascular disease	circulatory system	0.201436	0.971428	0.00582583	Diurnal rhythms	Variability
597	MVPA_IV	-0.0151606	0.00191192	0.733078	0.97375	0.808529	464	311	-0.102292	0.0719705	-0.11197	0.115794	Other disorders of urethra and urinary tract	genitourinary	0.906694	0.971428	-0.0170726	Diurnal rhythms	Variability
751	acceleration_peak_value_mean	-0.0456029	-0.0254077	0.551833	0.730872	0.808545	128	193	-0.19582	0.104614	-0.170186	0.119371	Genitourinary congenital anomalies	congenital anomalies	6.04984e-06	0.971428	-0.0201953	Physical activity	Physical activity	g
378	main_sleep_onset_mean	0.0140289	0.0452197	0.864889	0.569851	0.808549	131	174	-0.147569	0.175627	-0.110745	0.201184	Strabismus and other disorders of binocular eye movements	sense organs	6.65688e-10	0.971428	-0.0311908	Diurnal rhythms	Phase	Hours past midnight
722	total_sleep_mean	0.00105735	0.0105876	0.966068	0.684086	0.808607	1457	1769	-0.0476588	0.0497735	-0.0404125	0.0615877	Intervertebral disc disorders	musculoskeletal	0.0117163	0.971428	-0.00953027	Sleep	Sleep	Hours
705	self_report_sleeplessness	-0.00855395	0.0403086	0.953015	0.772843	0.808621	83	83	-0.293105	0.275997	-0.233391	0.314008	Disorders of sweat glands	dermatologic	0.793134	0.971428	-0.0488625	Sleep	Self-report
1001	acceleration_between_day_SD	-0.128686	-0.120366	0.117683	0.282896	0.808659	110	87	-0.289893	0.0325216	-0.34006	0.099328	Foreign body injury		0.115532	0.971428	-0.00831985	Physical activity	Physical activity variability	g
296	MET_overall_M10	-0.066008	-0.0559677	0.029394	0.00776879	0.808665	1130	2344	-0.125403	-0.00661255	-0.0971755	-0.0147599	Mood disorders	mental disorders	0.580511	0.971428	-0.0100403	Physical activity	Physical activity	MET
597	acceleration_between_day_SD_M10	-0.0338192	-0.0212883	0.416701	0.721364	0.808689	464	311	-0.115435	0.0477969	-0.138284	0.0957076	Other disorders of urethra and urinary tract	genitourinary	0.112924	0.971428	-0.0125309	Physical activity	Physical activity variability	Fraction of time
214	acceleration_peak_time_mean	-0.00465505	0.00857524	0.898099	0.83173	0.808711	697	635	-0.0759002	0.0665901	-0.0705246	0.0876751	Lipoma	neoplasms	0.397867	0.971428	-0.0132303	Diurnal rhythms	Phase	Hours past midnight
781	tasks_light_overall	-0.0376315	-0.0505075	0.6756	0.40449	0.808725	177	226	-0.213884	0.138621	-0.169258	0.0682433	Symptoms involving nervous and musculoskeletal systems	symptoms	0.401332	0.971428	0.012876	Physical activity	Physical activity	Hours
200	sleep_within_day_SD_L5	-0.026611	0.0040955	0.749945	0.969639	0.80874	117	94	-0.190261	0.137039	-0.206805	0.214996	Myeloproliferative disease	neoplasms	0.386665	0.971428	-0.0307065	Sleep	Sleep
476	moderate_between_day_SD	-0.00247539	0.00477307	0.917185	0.805103	0.808743	2108	2613	-0.0491355	0.0441847	-0.0331408	0.042687	Allergic rhinitis	respiratory	0.828893	0.971428	-0.00724847	Physical activity	Physical activity variability	Fraction of time
569	walking_peak_value_mean	-0.129563	-0.120679	0.00568505	0.00582367	0.808782	433	555	-0.221389	-0.0377378	-0.206452	-0.0349061	Other disorders of intestine	digestive	0.767924	0.971428	-0.00888425	Physical activity	Physical activity	Hours
384	walking_peak_value_mean	-0.0247432	0.00800459	0.803733	0.932122	0.808788	95	117	-0.219886	0.170399	-0.176191	0.1922	Other disorders of tympanic membrane	sense organs	0.753025	0.971428	-0.0327478	Physical activity	Physical activity	Hours
800	self_report_daytime_dozing	-0.0433396	-0.0745511	0.504384	0.324079	0.808877	267	237	-0.170578	0.0838987	-0.222729	0.0736265	Fracture of lower limb	injuries & poisonings	0.00368681	0.97149	0.0312116	Sleep	Self-report
525	sleep_within_day_SD_L5	0.0748034	0.109504	0.197585	0.0797776	0.80889	244	289	-0.0389858	0.188593	-0.0130001	0.232008	Other diseases of the teeth and supporting structures	digestive	0.992159	0.97149	-0.0347004	Sleep	Sleep
495	sedentary_peak_time_mean	0.0272217	0.0224712	0.108364	0.132076	0.808938	3683	5155	-0.00600832	0.0604517	-0.00677444	0.0517168	Asthma	respiratory	0.967417	0.971511	0.00475053	Diurnal rhythms	Phase	Hours past midnight
572	main_sleep_duration_mean	0.0753009	0.0536244	0.379425	0.525609	0.808983	123	154	-0.0926128	0.243215	-0.111965	0.219214	Ascites (non malignant)	digestive	0.917766	0.971511	0.0216765	Sleep	Sleep	Hours
418	amplitude	-0.0814257	-0.0817581	2.36768e-05	3.79656e-05	0.808984	2579	2853	-0.119178	-0.0436729	-0.120655	-0.0428616	Nonspecific chest pain	circulatory system	2.25793e-05	0.971511	0.000332396	Diurnal rhythms	Amplitude	g
555	MVPA_hourly_SD_M10	-0.0694183	-0.0648121	0.0905796	0.137228	0.80906	504	596	-0.149814	0.0109776	-0.150286	0.0206614	Inflammatory bowel disease and other gastroenteritis and colitis	digestive	2.06184e-13	0.971572	-0.00460623	Physical activity	Physical activity variability	Fraction of time
709	MVPA_between_day_SD	-0.0296171	-0.0107448	0.650765	0.81315	0.809137	228	498	-0.157846	0.0986121	-0.0998427	0.0783532	Diffuse diseases of connective tissue	dermatologic	0.652144	0.971598	-0.0188724	Physical activity	Physical activity variability	Fraction of time
465	sedentary_IV	0.0351183	0.0131198	0.636562	0.824786	0.809146	174	299	-0.110553	0.18079	-0.10303	0.129269	Acute upper respiratory infections of multiple or unspecified sites	respiratory	0.13296	0.971598	0.0219985	Diurnal rhythms	Variability
1100	sleep_hourly_SD	0.027234	0.0139141	0.60205	0.769266	0.809158	288	514	-0.0751304	0.129598	-0.0790565	0.106885	Family history		0.209007	0.971598	0.0133199	Sleep	Sleep variability	Fraction of time
446	acceleration_L5_time	0.0636998	0.100053	0.548463	0.231515	0.809216	84	150	-0.144363	0.271762	-0.063848	0.263953	Polyarteritis nodosa and allied conditions	circulatory system	0.179258	0.971638	-0.0363528	Diurnal rhythms	Phase	Hours past midnight
481	MVPA_within_day_SD_M10	-0.205799	-0.185855	0.042187	0.10664	0.809309	88	80	-0.404334	-0.00726379	-0.411621	0.0399118	Influenza	respiratory	0.989817	0.971669	-0.0199443	Physical activity	Physical activity variability	Fraction of time
211	main_sleep_duration_mean_abs_dev	0.00633313	0.0213383	0.876998	0.554064	0.809337	533	897	-0.0738661	0.0865324	-0.0493465	0.092023	Benign neoplasm of other parts of digestive system	neoplasms	0.375304	0.971669	-0.0150052	Sleep	Sleep	Hours
798	temp_L1_time	0.0980428	0.0853353	0.0533894	0.0451406	0.809359	385	598	-0.00143161	0.197517	0.00184782	0.168823	Malaise and fatigue	symptoms	0.363773	0.971669	0.0127075	Diurnal rhythms	Phase	Hours past midnight
332	self_report_getting_up_in_morning	0.120678	0.112565	0.415937	0.403931	0.809393	171	93	-0.170084	0.41144	-0.151783	0.376912	Parkinson's disease	neurological	0.484484	0.971669	0.00811317	Sleep	Self-report
565	acceleration_hourly_SD_M10	-0.0248454	-0.040568	0.240438	0.140993	0.809406	1706	1566	-0.0663284	0.0166375	-0.0945807	0.0134447	Anal and rectal conditions	digestive	0.614655	0.971669	0.0157226	Physical activity	Physical activity variability	Fraction of time
790	inactivity_peak_value_mean	-0.0396137	-0.0299186	0.136237	0.538711	0.809436	1308	455	-0.0917239	0.0124966	-0.125305	0.0654678	Nonspecific findings on examination of blood	symptoms	0.204583	0.971669	-0.00969509	Sleep	Sleep
781	tasks_light_peak_value_mean	-0.0623476	-0.0717265	0.475091	0.244384	0.809494	177	226	-0.233444	0.108749	-0.192492	0.0490387	Symptoms involving nervous and musculoskeletal systems	symptoms	0.40109	0.971669	0.00937895	Physical activity	Physical activity	Fraction of time
979	main_sleep_onset_SD	0.041375	0.0235874	0.557864	0.618657	0.80951	182	486	-0.0970077	0.179758	-0.0692917	0.116467	Adverse drug events and drug allergies	injuries & poisonings	0.426147	0.971669	0.0177876	Diurnal rhythms	Phase Variability	Hours
199	sleep_hourly_SD_L5	-0.108103	-0.14866	0.224626	0.122705	0.80951	114	111	-0.282587	0.0663816	-0.337431	0.0401099	Neoplasm of uncertain behavior	neoplasms	0.900797	0.971669	0.0405575	Sleep	Sleep	Fraction of time
447	sedentary_RA	-0.103351	-0.156394	0.169108	0.19711	0.809516	146	76	-0.250662	0.0439612	-0.394046	0.0812574	Other disorders of arteries and arterioles	circulatory system	1.15225e-09	0.971669	0.0530438	Diurnal rhythms	Amplitude
525	acceleration_hourly_SD_M10	-0.0860103	-0.130949	0.114787	0.0387645	0.809521	244	289	-0.192906	0.020885	-0.255136	-0.00676183	Other diseases of the teeth and supporting structures	digestive	0.177944	0.971669	0.0449388	Physical activity	Physical activity variability	Fraction of time
530	MVPA_hourly_SD_M10	-0.0895949	-0.0978745	8.15661e-09	3.11191e-09	0.809551	4093	4884	-0.120051	-0.0591391	-0.130244	-0.065505	Diseases of esophagus	digestive	2.27702e-10	0.971675	0.00827957	Physical activity	Physical activity variability	Fraction of time
