## Supplementary material for "Phenome-Wide Association Study of Actigraphy in the UK Biobank": Table S 4 - PheWAS-SensR results (part 18 of 29)

### Sheet: By Sex (continued)
phecode	activity_var	std_male_coeff	std_female_coeff	p_male	p_female	p_diff	N_male	N_female	std_male_coeff_low	std_male_coeff_high	std_female_coeff_low	std_female_coeff_high	phecode_meaning	phecode_category	q	q_diff	differential_std_coeff	Activity Category	Activity Subcategory	Activity Units
960	sedentary_hourly_SD_M10	-0.0267265	-0.0381049	0.304505	0.052064	0.80967	1380	3137	-0.0777416	0.0242887	-0.0765502	0.000340523	Poisoning by antibiotics	injuries & poisonings	0.922269	0.971771	0.0113784	Physical activity	Physical activity variability	Fraction of time
333	MET_peak_time_mean	0.0452959	0.0167769	0.605331	0.843719	0.809682	119	136	-0.126508	0.2171	-0.150023	0.183577	Extrapyramidal disease and abnormal movement disorders	neurological	0.329046	0.971771	0.0285189	Diurnal rhythms	Phase	Hours past midnight
199	tasks_light_overall	-0.14652	-0.139643	0.189019	0.100736	0.809813	114	111	-0.365157	0.0721167	-0.3064	0.0271133	Neoplasm of uncertain behavior	neoplasms	0.156528	0.971898	-0.00687693	Physical activity	Physical activity	Hours
726	MET_overall	0.0394137	0.0276888	0.225944	0.311792	0.809862	1012	1307	-0.0243833	0.103211	-0.0259655	0.0813432	Peripheral enthesopathies and allied syndromes	musculoskeletal	0.0806563	0.971916	0.0117248	Physical activity	Physical activity	MET
287	walking_hourly_SD	-0.175741	-0.162079	0.00879908	0.0228144	0.809927	209	206	-0.307219	-0.0442626	-0.301619	-0.0225387	Purpura and other hemorrhagic conditions	hematopoietic	0.78655	0.971916	-0.0136618	Physical activity	Physical activity variability	Fraction of time
965	MVPA_overall_M10	-0.121478	-0.112322	0.00579561	0.000250756	0.809937	496	1118	-0.207769	-0.0351864	-0.172445	-0.0521991	Poisoning by analgesics, antipyretics, and antirheumatics	injuries & poisonings	0.36522	0.971916	-0.00915558	Physical activity	Physical activity	Fraction of time
580	temp_amplitude	-0.0992565	-0.0714714	0.234132	0.485207	0.809968	131	92	-0.262766	0.0642534	-0.272177	0.129234	Nephritis; nephrosis; renal sclerosis	genitourinary	0.453202	0.971916	-0.0277851	Diurnal rhythms	Amplitude	Celsius
348	phase_abs_dev	0.0693323	0.113027	0.389129	0.234092	0.809976	132	129	-0.0884601	0.227125	-0.0731512	0.299205	Other conditions of brain	neurological	0.655791	0.971916	-0.0436943	Diurnal rhythms	Phase	Hours
366	sleep_peak_quality_mean	-0.048299	-0.0498185	0.00928732	0.00926322	0.809997	2761	3662	-0.0846899	-0.0119082	-0.0873414	-0.0122956	Cataract	sense organs	0.992935	0.971916	0.00151949	Sleep	Sleep	Hours
871	sedentary_overall_M10	-0.0994215	-0.120345	0.020925	0.0214916	0.810006	503	372	-0.183801	-0.0150416	-0.222932	-0.0177586	Open wounds of extremities	injuries & poisonings	0.990218	0.971916	0.0209239	Physical activity	Physical activity	Fraction of time
270	acceleration_IV	-0.0440004	-0.00895897	0.668061	0.939516	0.810044	83	73	-0.245116	0.157115	-0.240377	0.222459	Disorders of protein plasma/amino-acid transport and metabolism	endocrine/metabolic	0.818684	0.97193	-0.0350415	Diurnal rhythms	Variability
574	MVPA_hourly_SD	-0.142475	-0.143969	9.11838e-07	8.18184e-12	0.810079	1110	2572	-0.199346	-0.0856037	-0.185243	-0.102694	Cholelithiasis and cholecystitis	digestive	0.440964	0.97193	0.00149367	Physical activity	Physical activity variability	Fraction of time
994	phase_abs_dev	-0.00653399	-0.0261757	0.881615	0.650606	0.810117	447	349	-0.0925291	0.0794611	-0.13945	0.0870982	Sepsis and SIRS	injuries & poisonings	0.339455	0.97193	0.0196417	Diurnal rhythms	Phase	Hours
529	total_sleep_mean	-0.0799795	-0.0574014	0.40906	0.53172	0.810164	92	136	-0.269864	0.109905	-0.237301	0.122498	Diseases and other conditions of the tongue	digestive	0.291814	0.97193	-0.0225782	Sleep	Sleep	Hours
280	acceleration_overall	-0.0499008	-0.0644968	0.107055	0.0117919	0.810245	860	1497	-0.11059	0.0107879	-0.114693	-0.0143003	Iron deficiency anemias	hematopoietic	0.00463917	0.97193	0.014596	Physical activity	Physical activity	g
420	walking_overall	-0.101264	-0.084156	0.0670587	0.241886	0.810258	309	202	-0.209644	0.00711596	-0.225099	0.0567875	Carditis	circulatory system	0.000130791	0.97193	-0.0171079	Physical activity	Physical activity	Hours
198	temp_cosinor_rsquared	-0.0214745	-0.0106512	0.54822	0.727769	0.810265	741	1061	-0.0915739	0.0486249	-0.0706241	0.0493217	Secondary malignant neoplasm	neoplasms	0.359263	0.97193	-0.0108233	Diurnal rhythms	Amplitude
369	moderate_within_day_SD_M10	-0.114536	-0.151302	0.372107	0.167702	0.810265	63	80	-0.366056	0.136983	-0.36625	0.0636466	Infection of the eye	sense organs	0.0832622	0.97193	0.0367654	Physical activity	Physical activity variability	Fraction of time
10	acceleration_peak_value_SD	-0.0242914	-0.0025031	0.73333	0.973634	0.810269	144	203	-0.164036	0.115453	-0.150942	0.145936	Tuberculosis	infectious diseases	0.9088	0.97193	-0.0217883	Physical activity	Physical activity variability	Fraction of time
737	moderate_overall_M10	-0.0380738	0.00541507	0.811424	0.945243	0.810281	52	139	-0.350847	0.274699	-0.149117	0.159947	Curvature of spine	musculoskeletal	0.0738704	0.97193	-0.0434889	Physical activity	Physical activity	Fraction of time
728	MVPA_hourly_SD_M10	-0.011688	0.00592923	0.76287	0.930067	0.810321	565	245	-0.0876154	0.0642395	-0.126492	0.13835	Disorders of muscle, ligament, and fascia	musculoskeletal	3.94826e-07	0.97193	-0.0176172	Physical activity	Physical activity variability	Fraction of time
591	sedentary_within_day_SD	0.0238045	0.0338799	0.442343	0.214944	0.810322	1085	1419	-0.036927	0.084536	-0.019668	0.0874278	Urinary tract infection	genitourinary	0.592537	0.97193	-0.0100754	Physical activity	Physical activity variability	Fraction of time
476	sleep_IV	-0.0494415	-0.0618021	0.0179767	0.0026746	0.810368	2108	2613	-0.0903963	-0.00848675	-0.10214	-0.0214646	Allergic rhinitis	respiratory	0.00924292	0.971954	0.0123606	Diurnal rhythms	Variability
565	sleep_IV	0.0789716	0.0781141	0.000639972	0.00296571	0.810475	1706	1566	0.0336368	0.124306	0.026588	0.12964	Anal and rectal conditions	digestive	0.446903	0.971999	0.000857477	Diurnal rhythms	Variability
371	sedentary_peak_value_mean	0.00799432	-0.0102919	0.887158	0.842688	0.810477	329	354	-0.102426	0.118415	-0.111937	0.0913531	Inflammation of the eye	sense organs	0.00198263	0.971999	0.0182863	Physical activity	Physical activity	Hours
446	inactivity_peak_time_mean_abs_dev	-0.0104963	0.0223089	0.918543	0.792917	0.810534	84	150	-0.211657	0.190664	-0.144248	0.188866	Polyarteritis nodosa and allied conditions	circulatory system	0.0634625	0.971999	-0.0328052	Diurnal rhythms	Phase	Hours
395	self_report_nap_during_day	0.0479062	0.054197	0.209302	0.394113	0.810534	801	635	-0.026882	0.122694	-0.070455	0.178849	Heart valve disorders	circulatory system	0.667375	0.971999	-0.00629088	Sleep	Self-report
70	MET_overall_M10	-0.0490166	-0.0270068	0.452441	0.654923	0.810564	233	262	-0.176882	0.0788488	-0.145443	0.0914294	Viral hepatitis	infectious diseases	0.0575567	0.971999	-0.0220098	Physical activity	Physical activity	MET
452	self_report_nap_during_day	-0.0180783	-0.0522391	0.719941	0.389031	0.81057	473	671	-0.116906	0.0807499	-0.171106	0.0666274	Other venous embolism and thrombosis	circulatory system	0.597586	0.971999	0.0341609	Sleep	Self-report
210	self_report_sleeplessness	-0.0919802	-0.141098	0.566462	0.254738	0.810596	89	116	-0.406461	0.222501	-0.383918	0.101722	Benign neoplasm of lip, oral cavity, and pharynx	neoplasms	0.773391	0.971999	0.0491178	Sleep	Self-report
783	acceleration_within_day_SD	-0.0965894	-0.0968929	0.0272145	0.0510929	0.810611	395	422	-0.182311	-0.0108673	-0.194246	0.000460218	Fever of unknown origin	symptoms	4.13992e-06	0.971999	0.000303543	Physical activity	Physical activity variability	Fraction of time
704	acceleration_within_day_SD_M10	-0.0620701	-0.0892517	0.133707	0.0513144	0.810672	455	511	-0.143193	0.0190532	-0.179013	0.000509414	Diseases of hair and hair follicles	dermatologic	1.98333e-07	0.971999	0.0271817	Physical activity	Physical activity variability	Fraction of time
480	tasks_light_peak_value_mean	-0.040262	-0.0236495	0.179448	0.342721	0.810688	1594	1408	-0.0990442	0.0185202	-0.0725035	0.0252044	Pneumonia	respiratory	0.128223	0.971999	-0.0166125	Physical activity	Physical activity	Fraction of time
197	tasks_light_peak_value_mean	-0.0227529	-0.0271939	0.559762	0.228334	0.810707	912	1746	-0.0992201	0.0537144	-0.0714384	0.0170505	Chemotherapy	neoplasms	0.906308	0.971999	0.00444104	Physical activity	Physical activity	Fraction of time
286	acceleration_overall	-0.0971247	-0.0698273	0.383093	0.428945	0.810709	66	121	-0.315378	0.121129	-0.24285	0.103195	Coagulation defects	hematopoietic	0.280657	0.971999	-0.0272974	Physical activity	Physical activity	g
537	sedentary_IV	0.00199608	0.0209449	0.972002	0.685069	0.810796	297	398	-0.109472	0.113464	-0.0802787	0.122168	Other disorders of stomach and duodenum	digestive	0.596092	0.972005	-0.0189488	Diurnal rhythms	Variability
384	acceleration_hourly_SD_M10	-0.00626302	-0.0431989	0.942731	0.660479	0.810799	95	117	-0.177142	0.164616	-0.235957	0.149559	Other disorders of tympanic membrane	sense organs	0.838365	0.972005	0.0369359	Physical activity	Physical activity variability	Fraction of time
979	sedentary_hourly_SD	-0.00725611	0.0135036	0.921797	0.765259	0.81082	182	486	-0.152126	0.137614	-0.0751385	0.102146	Adverse drug events and drug allergies	injuries & poisonings	0.125473	0.972005	-0.0207597	Physical activity	Physical activity variability	Fraction of time
947	acceleration_M10_time	0.103023	0.0773926	0.385286	0.44484	0.810859	63	108	-0.129555	0.335601	-0.121141	0.275926	Urticaria	dermatologic	0.618159	0.972005	0.0256302	Diurnal rhythms	Phase	Hours past midnight
386	main_sleep_offset_mean_abs_dev	0.00346367	0.0152869	0.91225	0.62487	0.810866	910	1182	-0.0581397	0.065067	-0.0459904	0.0765641	Vertiginous syndromes and other disorders of vestibular system	sense organs	0.149712	0.972005	-0.0118232	Diurnal rhythms	Phase	Hours
433	self_report_sleep_duration	0.022537	0.0113538	0.448409	0.730426	0.810928	1258	945	-0.0357323	0.0808063	-0.053231	0.0759385	Cerebrovascular disease	circulatory system	0.354884	0.972005	0.0111832	Sleep	Self-report	Hours
481	MET_within_day_SD_M10	-0.104141	-0.0694296	0.321971	0.536486	0.810944	88	80	-0.310231	0.101949	-0.289577	0.150718	Influenza	respiratory	0.835311	0.972005	-0.0347113	Physical activity	Physical activity variability
241	sedentary_RA	-0.00642657	0.0311763	0.958595	0.669749	0.81095	53	211	-0.249047	0.236194	-0.112098	0.17445	Nontoxic nodular goiter	endocrine/metabolic	0.980128	0.972005	-0.0376028	Diurnal rhythms	Amplitude
597	self_report_sleeplessness	0.176005	0.152934	0.00331071	0.0543353	0.810987	464	311	0.058567	0.293442	-0.00284641	0.308715	Other disorders of urethra and urinary tract	genitourinary	0.191358	0.972005	0.0230702	Sleep	Self-report
765	total_sleep_mean	0.0525828	0.0115936	0.682654	0.934638	0.811004	51	58	-0.199498	0.304663	-0.265481	0.288668	Cervical radiculitis	symptoms	0.974166	0.972005	0.0409892	Sleep	Sleep	Hours
728	MVPA_overall	-0.0894794	-0.107833	0.0329459	0.0885254	0.811038	565	245	-0.17171	-0.00724915	-0.23192	0.0162546	Disorders of muscle, ligament, and fascia	musculoskeletal	0.000986594	0.972005	0.0183534	Physical activity	Physical activity	Fraction of time
793	walking_overall	-0.152044	-0.196333	0.128321	0.0788835	0.811048	94	82	-0.348	0.0439127	-0.415321	0.0226554	Nonspecific abnormal findings on radiological and other examination of musculoskeletal system	symptoms	0.26316	0.972005	0.0442891	Physical activity	Physical activity	Hours
556	walking_within_day_SD_M10	-0.00620323	-0.0358875	0.941653	0.679446	0.81108	134	133	-0.172318	0.159911	-0.20611	0.134335	Ulceration of the lower GI tract	digestive	6.71634e-07	0.972005	0.0296843	Physical activity	Physical activity variability	Fraction of time
870	sleep_IV	0.144264	0.144325	7.45567e-05	0.00134286	0.811103	667	517	0.0728876	0.21564	0.0561132	0.232537	Open wounds of head; neck; and trunk	injuries & poisonings	5.02216e-09	0.972005	-6.10213e-05	Diurnal rhythms	Variability
574	tasks_light_hourly_SD	-0.0483809	-0.0310899	0.164942	0.103525	0.811125	1110	2572	-0.116667	0.0199056	-0.0685195	0.00633965	Cholelithiasis and cholecystitis	digestive	0.532972	0.972005	-0.017291	Physical activity	Physical activity variability	Fraction of time
479	acceleration_hourly_SD	-0.0462685	-0.0409776	0.264147	0.464854	0.811133	408	365	-0.127481	0.0349441	-0.150867	0.0689116	Other upper respiratory disease	respiratory	0.890902	0.972005	-0.00529087	Physical activity	Physical activity variability	Fraction of time
560	walking_peak_value_mean	-0.126449	-0.150004	0.0115631	0.000944347	0.811149	377	517	-0.224593	-0.0283053	-0.238915	-0.0610924	Intestinal obstruction without mention of hernia	digestive	0.0187776	0.972005	0.0235542	Physical activity	Physical activity	Hours
157	MVPA_hourly_SD_M10	0.00436035	-0.0425902	0.970495	0.769477	0.811171	60	52	-0.226701	0.235422	-0.327435	0.242255	Pancreatic cancer	neoplasms	0.155768	0.972005	0.0469506	Physical activity	Physical activity variability	Fraction of time
947	other_sleep_mean	-0.114827	-0.179862	0.308607	0.0798268	0.811252	63	108	-0.335873	0.10622	-0.381109	0.0213857	Urticaria	dermatologic	0.358967	0.972053	0.0650349	Sleep	Sleep	Hours
557	acceleration_peak_value_mean	-0.037192	-0.022031	0.558351	0.670933	0.811277	186	389	-0.161738	0.087354	-0.123664	0.0796021	Intestinal malabsorption (non-celiac)	digestive	0.758439	0.972053	-0.015161	Physical activity	Physical activity	g
681	sleep_hourly_SD	-0.150155	-0.168267	2.46378e-06	9.21482e-05	0.811287	811	641	-0.21262	-0.0876904	-0.252603	-0.0839321	Superficial cellulitis and abscess	dermatologic	0.000416907	0.972053	0.0181122	Sleep	Sleep variability	Fraction of time
800	MVPA_hourly_SD	-0.0826749	-0.067122	0.154699	0.308533	0.811334	267	237	-0.196537	0.0311876	-0.196315	0.0620713	Fracture of lower limb	injuries & poisonings	1.10882e-42	0.972079	-0.0155529	Physical activity	Physical activity variability	Fraction of time
483	MVPA_overall	-0.134971	-0.113625	0.0526791	0.0492067	0.811385	201	294	-0.271504	0.00156199	-0.226855	-0.000394704	Acute bronchitis and bronchiolitis	respiratory	0.78995	0.972081	-0.021346	Physical activity	Physical activity	Fraction of time
441	walking_overall_M10	-0.211135	-0.266959	0.0712966	0.0334146	0.811387	67	67	-0.440578	0.0183071	-0.512945	-0.020973	Vascular insufficiency of intestine	circulatory system	0.0142248	0.972081	0.055824	Physical activity	Physical activity	Fraction of time
214	walking_hourly_SD	0.0448716	0.0341094	0.222214	0.402743	0.81144	697	635	-0.0271774	0.116921	-0.0457895	0.114008	Lipoma	neoplasms	0.917335	0.972114	0.0107622	Physical activity	Physical activity variability	Fraction of time
380	MET_within_day_SD_L5	-0.0468056	-0.0212557	0.545498	0.82853	0.811469	145	113	-0.19856	0.104949	-0.213607	0.171096	Disorders of external ear	sense organs	8.38252e-08	0.972114	-0.0255499	Physical activity	Physical activity variability
300	sedentary_within_day_SD_L5	0.166881	0.185462	8.24986e-08	4.35463e-13	0.81149	868	1813	0.105882	0.227879	0.135292	0.235632	Anxiety disorders	mental disorders	0.540903	0.972114	-0.0185813	Physical activity	Physical activity variability	Fraction of time
200	temp_IV	0.0739648	0.0447163	0.3996	0.659553	0.811518	117	94	-0.0981401	0.24607	-0.154234	0.243666	Myeloproliferative disease	neoplasms	0.290485	0.972117	0.0292486	Diurnal rhythms	Variability
1005	MVPA_between_day_SD	-0.273397	-0.243906	0.0183224	0.0072432	0.811568	74	122	-0.500543	-0.0462514	-0.421917	-0.0658945	Other symptoms		0.695367	0.972117	-0.0294914	Physical activity	Physical activity variability	Fraction of time
528	tasks_light_within_day_SD	-0.0609712	-0.0348086	0.282927	0.407712	0.811603	402	486	-0.172264	0.0503216	-0.117212	0.0475952	Diseases of the oral soft tissues, excluding lesions specific for gingiva and tongue	digestive	0.582685	0.972117	-0.0261626	Physical activity	Physical activity variability	Fraction of time
446	acceleration_within_day_SD_M10	-0.111244	-0.097832	0.24078	0.246268	0.811659	84	150	-0.297118	0.074629	-0.26321	0.0675457	Polyarteritis nodosa and allied conditions	circulatory system	9.82454e-05	0.972117	-0.0134122	Physical activity	Physical activity variability	Fraction of time
751	sedentary_overall	0.0383804	0.067635	0.649277	0.350737	0.811675	128	193	-0.127034	0.203795	-0.0744237	0.209694	Genitourinary congenital anomalies	congenital anomalies	0.33485	0.972117	-0.0292547	Physical activity	Physical activity	Fraction of time
745	MVPA_within_day_SD_M10	-0.102874	-0.0835707	0.215664	0.288014	0.811682	129	171	-0.265724	0.0599759	-0.237735	0.0705932	Pain in joint	musculoskeletal	0.778561	0.972117	-0.0193033	Physical activity	Physical activity variability	Fraction of time
572	self_report_chronotype	-0.0484333	0.00118504	0.768264	0.992693	0.811691	123	154	-0.370623	0.273756	-0.252426	0.254796	Ascites (non malignant)	digestive	0.476495	0.972117	-0.0496184	Diurnal rhythms	Self-report
835	self_report_nap_during_day	-0.0443296	-0.0424137	0.377141	0.605978	0.811763	417	356	-0.142708	0.0540494	-0.203576	0.118748	Internal derangement of knee	injuries & poisonings	0.000575387	0.972117	-0.00191583	Sleep	Self-report
735	self_report_chronotype	-0.0259327	-0.0523521	0.793797	0.231431	0.811771	280	1662	-0.220397	0.168531	-0.138099	0.0333943	Acquired foot deformities	musculoskeletal	0.457876	0.972117	0.0264194	Diurnal rhythms	Self-report
695	main_sleep_ratio_mean	-0.0687293	-0.105337	0.186561	0.0307936	0.811823	274	498	-0.170717	0.0332587	-0.200931	-0.00974358	Erythematous conditions	dermatologic	5.53623e-07	0.972117	0.0366081	Sleep	Sleep
851	walking_within_day_SD_M10	-0.123276	-0.1416	0.00329826	0.000598438	0.811855	555	614	-0.205499	-0.0410524	-0.222455	-0.0607443	Complications of transplants and reattached limbs	injuries & poisonings	0.0113479	0.972117	0.0183242	Physical activity	Physical activity variability	Fraction of time
854	main_sleep_duration_mean	0.0400707	0.0187115	0.469073	0.837664	0.811861	290	133	-0.0684092	0.148551	-0.160291	0.197713	Complications of cardiac/vascular device, implant, and graft	injuries & poisonings	0.304995	0.972117	0.0213592	Sleep	Sleep	Hours
292	tasks_light_overall	-0.114315	-0.100542	0.028254	0.0228755	0.811892	532	425	-0.216447	-0.0121824	-0.187141	-0.0139425	Neurological disorders	mental disorders	0.650808	0.972117	-0.0137728	Physical activity	Physical activity	Hours
733	MVPA_overall_M10	-0.110192	-0.084516	0.306463	0.111041	0.81194	82	359	-0.321378	0.100994	-0.188467	0.0194351	Other disorders of bone and cartilage	musculoskeletal	0.673923	0.972117	-0.0256759	Physical activity	Physical activity	Fraction of time
361	sleep_peak_quality_SD	6.81549e-05	0.0154502	0.998693	0.753023	0.811952	566	411	-0.0814833	0.0816196	-0.0807892	0.11169	Retinal detachments and defects	sense organs	0.954148	0.972117	-0.0153821	Sleep	Sleep variability	Hours
384	temp_amplitude	-0.108726	-0.146251	0.264228	0.108656	0.811953	95	117	-0.299599	0.0821471	-0.32493	0.0324278	Other disorders of tympanic membrane	sense organs	0.551871	0.972117	0.0375252	Diurnal rhythms	Amplitude	Celsius
565	main_sleep_onset_mean	0.0613265	0.0596379	0.00903348	0.0279823	0.811956	1706	1566	0.0152881	0.107365	0.00644751	0.112828	Anal and rectal conditions	digestive	0.317183	0.972117	0.0016886	Diurnal rhythms	Phase	Hours past midnight
717	acceleration_peak_time_mean_abs_dev	0.053834	0.0345272	0.450556	0.575492	0.811979	184	289	-0.0860144	0.193682	-0.0863216	0.155376	Polymyalgia Rheumatica	musculoskeletal	0.339115	0.972117	0.0193068	Diurnal rhythms	Phase	Hours
593	MVPA_within_day_SD	-0.0373384	-0.0487394	0.129817	0.103226	0.812041	1618	1176	-0.0856493	0.0109724	-0.107367	0.00988778	Hematuria	genitourinary	0.0139314	0.972117	0.011401	Physical activity	Physical activity variability	Fraction of time
706	main_sleep_onset_SD	-0.0264762	-0.0415702	0.450633	0.238984	0.81206	742	885	-0.095267	0.0423146	-0.110763	0.0276228	Diseases of sebaceous glands	dermatologic	0.148599	0.972117	0.0150941	Diurnal rhythms	Phase Variability	Hours
261	sleep_peak_time_mean	0.0352258	0.0173231	0.58841	0.750097	0.812088	216	372	-0.0923604	0.162812	-0.0892763	0.123922	Vitamin deficiency	endocrine/metabolic	0.979829	0.972117	0.0179027	Diurnal rhythms	Phase	Hours past midnight
374	sedentary_within_day_SD	-0.0253222	-0.0135127	0.508286	0.675959	0.812113	698	988	-0.10035	0.0497052	-0.0768758	0.0498504	Other disorders of eyelids	sense organs	0.57409	0.972117	-0.0118095	Physical activity	Physical activity variability	Fraction of time
191	sleep_peak_time_mean_abs_dev	0.0779949	0.0383011	0.540803	0.789267	0.812127	55	52	-0.171955	0.327945	-0.242583	0.319185	Manlignant and unknown neoplasms of brain and nervous system	neoplasms	0.898445	0.972117	0.0396938	Diurnal rhythms	Phase	Hours
253	acceleration_within_day_SD_M10	-0.129593	-0.189834	0.14623	0.0975719	0.812134	96	81	-0.304405	0.0452197	-0.414414	0.0347452	Disorders of the pituitary gland and its hypothalamic control	endocrine/metabolic	1.72105e-06	0.972117	0.0602418	Physical activity	Physical activity variability	Fraction of time
197	MVPA_overall	-0.087159	-0.0971885	0.00911068	7.02217e-05	0.812202	912	1746	-0.152663	-0.0216548	-0.145101	-0.0492761	Chemotherapy	neoplasms	0.4595	0.972117	0.0100295	Physical activity	Physical activity	Fraction of time
800	MVPA_within_day_SD	-0.0769608	-0.0596183	0.191177	0.362803	0.812207	267	237	-0.192362	0.0384405	-0.188021	0.068784	Fracture of lower limb	injuries & poisonings	1.33685e-34	0.972117	-0.0173426	Physical activity	Physical activity variability	Fraction of time
726	sedentary_within_day_SD	-0.0694909	-0.0596676	0.0302033	0.0354893	0.812211	1012	1307	-0.13233	-0.00665138	-0.115284	-0.00405131	Peripheral enthesopathies and allied syndromes	musculoskeletal	0.116796	0.972117	-0.0098233	Physical activity	Physical activity variability	Fraction of time
369	temp_L1_time	-0.00275682	-0.0439039	0.982427	0.700229	0.812214	63	80	-0.248073	0.242559	-0.267407	0.1796	Infection of the eye	sense organs	0.27211	0.972117	0.0411471	Diurnal rhythms	Phase	Hours past midnight
332	MET_within_day_SD_L5	0.459857	0.547907	1.14521e-10	3.80817e-07	0.812229	171	93	0.320063	0.599652	0.33646	0.759353	Parkinson's disease	neurological	0.978114	0.972117	-0.0880496	Physical activity	Physical activity variability
735	sedentary_hourly_SD_L5	-0.0455199	-0.0328989	0.423376	0.195932	0.812254	280	1662	-0.156962	0.0659226	-0.0827596	0.0169617	Acquired foot deformities	musculoskeletal	0.930075	0.972117	-0.012621	Physical activity	Physical activity variability	Fraction of time
289	acceleration_overall_M10	-0.0863691	-0.0808332	0.0377582	0.0876746	0.812325	473	452	-0.167853	-0.00488538	-0.173602	0.011936	Other diseases of blood and blood-forming organs	hematopoietic	0.0629382	0.972171	-0.0055359	Physical activity	Physical activity	g
733	main_sleep_onset_SD	0.0156276	-0.0131195	0.881496	0.812067	0.81259	82	359	-0.189841	0.221097	-0.121271	0.0950323	Other disorders of bone and cartilage	musculoskeletal	0.363334	0.972444	0.0287471	Diurnal rhythms	Phase Variability	Hours
803	MET_hourly_SD_M10	0.0881441	0.0642348	0.328442	0.456241	0.812604	110	143	-0.0886375	0.264926	-0.104746	0.233216	Fracture of upper limb	injuries & poisonings	0.178558	0.972444	0.0239093	Physical activity	Physical activity variability
782	main_sleep_duration_mean_abs_dev	0.175923	0.175134	0.00544982	0.0150038	0.812684	224	218	0.0518578	0.299987	0.0340102	0.316257	Symptoms involving skin and other integumentary tissue	symptoms	0.802014	0.97251	0.000788718	Sleep	Sleep	Hours
771	sedentary_overall_M10	-0.0427747	-0.0722842	0.623414	0.322893	0.81272	121	187	-0.213518	0.127969	-0.215604	0.0710357	Musculoskeletal symptoms referable to limbs	symptoms	0.815967	0.972522	0.0295095	Physical activity	Physical activity	Fraction of time
306	moderate_hourly_SD_M10	-0.0132365	-0.0202441	0.454011	0.307586	0.812776	4175	3235	-0.0478856	0.0214126	-0.0591327	0.0186446	Other mental disorder	mental disorders	0.913979	0.972559	0.0070076	Physical activity	Physical activity variability	Fraction of time
458	moderate_hourly_SD	-0.130566	-0.136096	0.000380326	8.35219e-05	0.812817	793	805	-0.202581	-0.058551	-0.203897	-0.0682955	Hypotension	circulatory system	0.0676131	0.972578	0.0055299	Physical activity	Physical activity variability	Fraction of time
735	acceleration_IV	-0.0380705	-0.0259959	0.49412	0.309108	0.812876	280	1662	-0.147197	0.0710563	-0.0760911	0.0240993	Acquired foot deformities	musculoskeletal	0.759759	0.972606	-0.0120746	Diurnal rhythms	Variability
1009	sedentary_peak_time_mean	0.00877525	-0.00399355	0.798139	0.924631	0.812908	806	565	-0.058474	0.0760245	-0.0867334	0.0787463	Injury, NOS		0.574374	0.972606	0.0127688	Diurnal rhythms	Phase	Hours past midnight
285	acceleration_within_day_SD_M10	-0.0580161	-0.0584497	0.0327325	0.0331332	0.812916	1091	1497	-0.111267	-0.00476524	-0.112222	-0.00467787	Other anemias	hematopoietic	0.966616	0.972606	0.000433627	Physical activity	Physical activity variability	Fraction of time
244	sedentary_within_day_SD_L5	0.0210302	0.0147401	0.515045	0.420869	0.812946	793	3746	-0.042286	0.0843465	-0.0211524	0.0506326	Hypothyroidism	endocrine/metabolic	0.103234	0.972611	0.00629013	Physical activity	Physical activity variability	Fraction of time
204	acceleration_RA	-0.234992	-0.248753	0.000225319	0.00279202	0.812995	193	153	-0.359846	-0.110139	-0.411822	-0.0856835	Leukemia	neoplasms	0.471174	0.972624	0.0137605	Diurnal rhythms	Amplitude
1002	MVPA_overall_M10	-0.0847237	-0.0742271	0.0390757	0.0448071	0.813015	575	757	-0.1652	-0.00424681	-0.146734	-0.00172017	Symptoms concerning nutrition, metabolism, and development		0.117847	0.972624	-0.0104966	Physical activity	Physical activity	Fraction of time
215	sedentary_hourly_SD_M10	-0.0192873	0.0116538	0.848144	0.88958	0.813052	88	156	-0.216705	0.178131	-0.152867	0.176175	Other benign neoplasm of connective and other soft tissue	neoplasms	0.813665	0.972624	-0.0309411	Physical activity	Physical activity variability	Fraction of time
523	main_sleep_onset_SD	-0.0213876	0.00189687	0.776642	0.977884	0.813058	160	234	-0.169149	0.126374	-0.132218	0.136012	Gingival and periodontal diseases	digestive	0.000119194	0.972624	-0.0232845	Diurnal rhythms	Phase Variability	Hours
728	MVPA_overall_M10	-0.065098	-0.0490596	0.114285	0.444349	0.813102	565	245	-0.145891	0.0156951	-0.174775	0.0766562	Disorders of muscle, ligament, and fascia	musculoskeletal	0.0171828	0.972646	-0.0160384	Physical activity	Physical activity	Fraction of time
785	total_sleep_mean	0.0503061	0.0514407	0.00854983	0.00173199	0.813207	2588	4916	0.0128103	0.0878019	0.0192579	0.0836236	Abdominal pain	symptoms	4.50487e-08	0.972741	-0.00113462	Sleep	Sleep	Hours
473	main_sleep_onset_mean	0.137426	0.176746	0.0254743	0.0100108	0.813239	238	239	0.0168653	0.257987	0.0422408	0.311252	Diseases of the larynx and vocal cords	respiratory	0.967849	0.972749	-0.0393203	Diurnal rhythms	Phase	Hours past midnight
930	MET_peak_time_mean_abs_dev	0.0175548	0.0457523	0.852703	0.480161	0.813271	111	244	-0.167759	0.202868	-0.0812568	0.172761	Allergic reaction to food	injuries & poisonings	0.966836	0.972754	-0.0281975	Diurnal rhythms	Phase	Hours
686	temp_within_day_SD	-0.00985411	0.00584765	0.826396	0.906179	0.813294	456	399	-0.0979148	0.0782066	-0.0913985	0.103094	Other local infections of skin and subcutaneous tissue	dermatologic	0.813109	0.972754	-0.0157018	Diurnal rhythms	Variability	Celsius
465	acceleration_during_main_sleep_mean	-0.0330285	-0.0650385	0.630572	0.308305	0.813324	174	299	-0.167635	0.101578	-0.190162	0.0600854	Acute upper respiratory infections of multiple or unspecified sites	respiratory	0.862153	0.972759	0.03201	Sleep	Sleep	g
286	acceleration_M10_time	0.0977292	0.073133	0.398618	0.450497	0.813426	66	121	-0.129199	0.324657	-0.116825	0.263091	Coagulation defects	hematopoietic	0.588711	0.972785	0.0245962	Diurnal rhythms	Phase	Hours past midnight
557	WASO_mean	0.0104013	-0.00987587	0.874054	0.852879	0.813448	186	389	-0.118211	0.139014	-0.114255	0.094503	Intestinal malabsorption (non-celiac)	digestive	0.00734889	0.972785	0.0202772	Sleep	Sleep	Hours
474	sedentary_within_day_SD_L5	0.00449468	0.0215541	0.919058	0.634499	0.813492	414	546	-0.0821964	0.0911858	-0.0673091	0.110417	Acute and chronic tonsillitis	respiratory	0.00159937	0.972785	-0.0170595	Physical activity	Physical activity variability	Fraction of time
335	MET_peak_time_mean	-0.165592	-0.135111	0.202615	0.0482364	0.813499	57	217	-0.42032	0.0891352	-0.269174	-0.00104764	Multiple sclerosis	neurological	0.867704	0.972785	-0.0304818	Diurnal rhythms	Phase	Hours past midnight
78	sedentary_RA	-0.0833902	-0.134546	0.426107	0.184968	0.813501	77	109	-0.288755	0.121974	-0.333478	0.0643865	Viral warts & HPV	infectious diseases	0.887656	0.972785	0.0511557	Diurnal rhythms	Amplitude
473	MET_within_day_SD_M10	0.0190585	-0.00242968	0.76706	0.970496	0.813518	238	239	-0.107044	0.145161	-0.131184	0.126324	Diseases of the larynx and vocal cords	respiratory	0.162816	0.972785	0.0214882	Physical activity	Physical activity variability
476	moderate_between_day_SD_M10	0.00778968	0.000687112	0.728625	0.972917	0.813538	2108	2613	-0.0362151	0.0517944	-0.0389804	0.0403547	Allergic rhinitis	respiratory	0.54753	0.972785	0.00710256	Physical activity	Physical activity variability	Fraction of time
368	MET_overall	-0.0632034	-0.044756	0.222844	0.309404	0.813556	383	495	-0.164826	0.0384188	-0.131055	0.0415434	Visual disturbances	sense organs	0.294408	0.972785	-0.0184474	Physical activity	Physical activity	MET
401	sedentary_IV	-0.014474	-0.0195382	0.261265	0.130294	0.813574	10966	9753	-0.0397265	0.0107785	-0.0448494	0.00577301	Hypertension	circulatory system	0.2817	0.972785	0.00506419	Diurnal rhythms	Variability
216	tasks_light_overall_M10	-0.0319669	-0.0140038	0.488335	0.603152	0.813603	669	1152	-0.122383	0.0584493	-0.0668002	0.0387925	Benign neoplasm of skin	neoplasms	0.00548977	0.97279	-0.0179631	Physical activity	Physical activity	Fraction of time
332	cosinor_rsquared	-0.39902	-0.399528	3.89054e-08	0.000154446	0.813682	171	93	-0.54131	-0.256731	-0.606471	-0.192586	Parkinson's disease	neurological	0.190081	0.972853	0.000508376	Diurnal rhythms	Amplitude
459	temp_phase	0.0118514	0.02835	0.552031	0.369936	0.813766	1881	1685	-0.0272066	0.0509093	-0.0336242	0.0903242	Other disorders of circulatory system	circulatory system	0.538691	0.972894	-0.0164986	Diurnal rhythms	Phase	Hours past midnight
528	WASO_mean	0.0739906	0.103201	0.100395	0.0309609	0.813788	402	486	-0.0142776	0.162259	0.00945239	0.19695	Diseases of the oral soft tissues, excluding lesions specific for gingiva and tongue	digestive	0.00101252	0.972894	-0.0292106	Sleep	Sleep	Hours
353	MET_overall_M10	0.0516948	0.0238752	0.538874	0.761561	0.813793	139	155	-0.113185	0.216575	-0.130344	0.178095	Nerve root and plexus disorders	neurological	0.0800564	0.972894	0.0278197	Physical activity	Physical activity	MET
595	temp_L1_time_abs_dev	-0.0380911	-0.0179115	0.493949	0.800385	0.813827	307	202	-0.147234	0.0710516	-0.156755	0.120932	Hydronephrosis	genitourinary	0.734829	0.972894	-0.0201795	Diurnal rhythms	Phase	Hours
458	total_sleep_mean	0.0613201	0.0578817	0.0665454	0.127688	0.813843	793	805	-0.0041856	0.126826	-0.0165933	0.132357	Hypotension	circulatory system	2.37151e-05	0.972894	0.00343843	Sleep	Sleep	Hours
430	acceleration_hourly_SD_M10	-0.0365077	-0.0188663	0.546089	0.827449	0.813898	197	156	-0.155048	0.0820327	-0.188509	0.150777	Intracranial hemorrhage	circulatory system	0.178923	0.972929	-0.0176414	Physical activity	Physical activity variability	Fraction of time
428	acceleration_overall_L5	0.118455	0.133146	0.000266743	0.0241774	0.814157	784	368	0.0547736	0.182137	0.0173848	0.248907	Congestive heart failure; nonhypertensive	circulatory system	0.798956	0.973139	-0.0146902	Physical activity	Physical activity	g
803	MET_within_day_SD_M10	0.0926062	0.0649281	0.319233	0.441743	0.814158	110	143	-0.0896231	0.274835	-0.100503	0.230359	Fracture of upper limb	injuries & poisonings	0.345881	0.973139	0.0276781	Physical activity	Physical activity variability
564	tasks_light_overall	0.0065902	-0.000720026	0.787134	0.963551	0.814174	2662	3669	-0.0412436	0.054424	-0.0316022	0.0301622	Functional digestive disorders	digestive	0.899204	0.973139	0.00731022	Physical activity	Physical activity	Hours
327	acceleration_overall_L5	0.0924955	0.101264	0.00300563	0.0656374	0.814174	863	431	0.0313986	0.153592	-0.00655014	0.209078	Sleep disorders	neurological	0.66922	0.973139	-0.00876859	Physical activity	Physical activity	g
595	MVPA_within_day_SD	-0.113347	-0.0977581	0.039676	0.170569	0.814212	307	202	-0.221341	-0.00535271	-0.237576	0.0420601	Hydronephrosis	genitourinary	0.000292571	0.973153	-0.0155888	Physical activity	Physical activity variability	Fraction of time
158	MET_peak_time_mean	-0.000647331	0.0310726	0.994255	0.752118	0.814279	113	102	-0.176865	0.175571	-0.161748	0.223893	Neoplasm of unspecified nature of digestive system	neoplasms	0.617326	0.973186	-0.0317199	Diurnal rhythms	Phase	Hours past midnight
229	main_sleep_onset_mean	-0.026209	-0.0031868	0.754305	0.957692	0.814323	128	307	-0.190345	0.137927	-0.120925	0.114552	Benign neoplasm of unspecified sites	neoplasms	0.690292	0.973186	-0.0230222	Diurnal rhythms	Phase	Hours past midnight
227	moderate_between_day_SD_M10	-0.149455	-0.182158	0.162688	0.0244381	0.814333	85	153	-0.359276	0.0603661	-0.340822	-0.0234938	Benign neoplasm of other endocrine glands and related structures	neoplasms	0.705793	0.973186	0.032703	Physical activity	Physical activity variability	Fraction of time
455	inactivity_peak_value_mean	0.0257253	0.0203833	0.246758	0.382711	0.814341	1895	2059	-0.0178065	0.0692572	-0.0253842	0.0661508	Hemorrhoids	circulatory system	0.671094	0.973186	0.00534205	Sleep	Sleep
575	tasks_light_within_day_SD	-0.0431188	-0.0192438	0.510067	0.64543	0.814435	300	495	-0.171414	0.0851766	-0.101217	0.0627299	Other biliary tract disease	digestive	0.39247	0.973268	-0.023875	Physical activity	Physical activity variability	Fraction of time
969	MET_within_day_SD_M10	-0.0646006	-0.0303586	0.596207	0.72928	0.814515	65	132	-0.303561	0.17436	-0.20229	0.141573	Poisoning by psychotropic agents	injuries & poisonings	0.858163	0.973334	-0.034242	Physical activity	Physical activity variability
276	tasks_light_hourly_SD	-0.098986	-0.0699551	0.00934258	0.0259657	0.814624	941	896	-0.173625	-0.0243467	-0.131529	-0.00838085	Disorders of fluid, electrolyte, and acid-base balance	endocrine/metabolic	0.603453	0.973376	-0.0290309	Physical activity	Physical activity variability	Fraction of time
353	temp_phase_abs_dev	0.0181009	0.06128	0.796064	0.541167	0.814633	139	155	-0.119173	0.155374	-0.135281	0.257841	Nerve root and plexus disorders	neurological	0.444125	0.973376	-0.0431792	Diurnal rhythms	Phase	Hours
707	MVPA_within_day_SD	-0.314507	-0.295144	0.000255686	0.0176511	0.814662	132	68	-0.483084	-0.14593	-0.538929	-0.0513587	Chronic ulcer of skin	dermatologic	0.56445	0.973376	-0.0193635	Physical activity	Physical activity variability	Fraction of time
990	walking_overall_M10	-0.0851821	-0.10573	0.054489	0.0153252	0.814689	487	563	-0.172005	0.00164063	-0.191198	-0.0202622	Effects radiation NOS	injuries & poisonings	0.952808	0.973376	0.0205479	Physical activity	Physical activity	Fraction of time
451	total_sleep_mean_abs_dev	0.0691994	0.0612927	0.130881	0.309151	0.814716	420	327	-0.0205833	0.158982	-0.0568313	0.179417	Phlebitis and thrombophlebitis	circulatory system	0.0882812	0.973376	0.00790667	Sleep	Sleep	Hours
871	moderate_hourly_SD	0.110519	0.120983	0.0154568	0.0169635	0.814726	503	372	0.0210652	0.199972	0.0216653	0.2203	Open wounds of extremities	injuries & poisonings	0.600135	0.973376	-0.0104639	Physical activity	Physical activity variability	Fraction of time
378	sleep_within_day_SD_L5	0.0884446	0.0745741	0.263761	0.348761	0.814751	131	174	-0.0666719	0.243561	-0.0814182	0.230566	Strabismus and other disorders of binocular eye movements	sense organs	4.78166e-29	0.973376	0.0138705	Sleep	Sleep
702	sedentary_peak_value_mean	-0.0686635	-0.0539276	0.0723937	0.124745	0.814756	731	786	-0.143569	0.0062423	-0.122778	0.0149231	Degenerative skin conditions and other dermatoses	dermatologic	0.301707	0.973376	-0.0147359	Physical activity	Physical activity	Hours
348	MET_peak_time_mean_abs_dev	0.0673342	0.0990317	0.434593	0.270377	0.814789	132	129	-0.10157	0.236238	-0.0770718	0.275135	Other conditions of brain	neurological	0.721107	0.973376	-0.0316975	Diurnal rhythms	Phase	Hours
858	acceleration_overall_M10	-0.0181401	-0.00206961	0.731994	0.967242	0.814805	288	403	-0.121956	0.0856762	-0.100842	0.0967031	Complication of internal orthopedic device	injuries & poisonings	0.498909	0.973376	-0.0160704	Physical activity	Physical activity	g
255	mesor	-0.0922822	-0.061352	0.417619	0.521308	0.81488	66	105	-0.315427	0.130862	-0.248851	0.126147	Disorders of adrenal glands	endocrine/metabolic	1.24638e-06	0.973436	-0.0309303	Physical activity	Physical activity	g
339	phase	0.0381067	0.0565003	0.294013	0.0709497	0.814919	653	1209	-0.0330687	0.109282	-0.00482368	0.117824	Other headache syndromes	neurological	0.824375	0.973452	-0.0183936	Diurnal rhythms	Phase	Hours past midnight
540	total_sleep_mean_abs_dev	-0.0218648	-0.0401096	0.588398	0.345998	0.814967	527	640	-0.101055	0.0573258	-0.123531	0.0433113	Appendiceal conditions	digestive	0.991579	0.973479	0.0182449	Sleep	Sleep	Hours
949	MVPA_hourly_SD_M10	-0.0058287	0.0144732	0.925683	0.791352	0.815027	213	375	-0.128304	0.116647	-0.092753	0.121699	Allergies, other	injuries & poisonings	0.723705	0.97352	-0.0203019	Physical activity	Physical activity variability	Fraction of time
1005	MVPA_within_day_SD_M10	-0.272924	-0.261728	0.0143672	0.00497089	0.815101	74	122	-0.491441	-0.0544076	-0.44435	-0.0791059	Other symptoms		0.304952	0.973524	-0.0111964	Physical activity	Physical activity variability	Fraction of time
854	sedentary_hourly_SD_L5	0.0850185	0.115446	0.129735	0.188768	0.815112	290	133	-0.0249602	0.194997	-0.0567242	0.287616	Complications of cardiac/vascular device, implant, and graft	injuries & poisonings	0.606504	0.973524	-0.0304273	Physical activity	Physical activity variability	Fraction of time
512	acceleration_between_day_SD_M10	-0.0690869	-0.0703458	0.025983	0.0292307	0.815121	850	1110	-0.129904	-0.00826977	-0.133581	-0.00711099	Other symptoms of respiratory system	respiratory	0.985514	0.973524	0.00125893	Physical activity	Physical activity variability	Fraction of time
595	acceleration_within_day_SD_M10	-0.0974087	-0.136887	0.0531012	0.0604627	0.815155	307	202	-0.19612	0.00130281	-0.279794	0.00601984	Hydronephrosis	genitourinary	0.00858657	0.973524	0.0394783	Physical activity	Physical activity variability	Fraction of time
567	sedentary_IV	0.0495813	0.0764342	0.480999	0.30889	0.815157	195	183	-0.0883204	0.187483	-0.0707911	0.22366	Peritonitis and retroperitoneal infections	digestive	4.67399e-07	0.973524	-0.0268529	Diurnal rhythms	Variability
564	other_sleep_mean	0.0666232	0.0874643	0.0002577	3.44985e-06	0.815212	2662	3669	0.0308933	0.102353	0.0505376	0.124391	Functional digestive disorders	digestive	0.00316359	0.973534	-0.0208411	Sleep	Sleep	Hours
594	temp_L1_time_abs_dev	-0.0308821	-0.0188433	0.323425	0.681014	0.815229	994	491	-0.0921801	0.0304159	-0.108687	0.0709999	Urinary calculus	genitourinary	0.431015	0.973534	-0.0120387	Diurnal rhythms	Phase	Hours
819	main_sleep_ratio_mean	-0.0345624	-0.0788297	0.627325	0.523594	0.815242	148	77	-0.174094	0.104969	-0.321071	0.163412	Skull and face fracture and other intercranial injury	injuries & poisonings	0.00781713	0.973534	0.0442673	Sleep	Sleep
380	MET_RA	0.0642741	0.0384446	0.415968	0.683081	0.815378	145	113	-0.0905953	0.219143	-0.146121	0.22301	Disorders of external ear	sense organs	9.49144e-13	0.973564	0.0258295	Diurnal rhythms	Amplitude	MET
705	sleep_peak_time_mean	0.165386	0.143985	0.111824	0.204531	0.815395	83	83	-0.0384769	0.369248	-0.0784452	0.366415	Disorders of sweat glands	dermatologic	0.579954	0.973564	0.0214006	Diurnal rhythms	Phase	Hours past midnight
717	WASO_mean	0.0571301	0.0900581	0.391203	0.149519	0.815395	184	289	-0.0734616	0.187722	-0.0324147	0.212531	Polymyalgia Rheumatica	musculoskeletal	0.311205	0.973564	-0.0329281	Sleep	Sleep	Hours
306	acceleration_within_day_SD_M10	-0.0522218	-0.0680579	0.00108546	0.00077613	0.815399	4175	3235	-0.0835466	-0.020897	-0.107743	-0.0283731	Other mental disorder	mental disorders	0.59649	0.973564	0.0158362	Physical activity	Physical activity variability	Fraction of time
401	temp_L1_time_abs_dev	-0.00542625	-0.0098896	0.671039	0.435085	0.815418	10966	9753	-0.0304671	0.0196146	-0.0347237	0.0149445	Hypertension	circulatory system	0.661395	0.973564	0.00446334	Diurnal rhythms	Phase	Hours
291	sedentary_overall	0.132291	0.1811	0.275152	0.155088	0.815451	61	64	-0.10531	0.369892	-0.0685522	0.430753	Other specified nonpsychotic and/or transient mental disorders	mental disorders	0.984388	0.973564	-0.0488094	Physical activity	Physical activity	Fraction of time
450	acceleration_M10_time	-0.00261229	-0.0393888	0.980245	0.689766	0.815471	81	118	-0.209388	0.204163	-0.232793	0.154015	Noninfectious disorders of lymphatic channels	circulatory system	0.607854	0.973564	0.0367765	Diurnal rhythms	Phase	Hours past midnight
781	acceleration_RA	-0.197712	-0.256057	0.00321538	0.000244407	0.81549	177	226	-0.329231	-0.0661934	-0.392872	-0.119242	Symptoms involving nervous and musculoskeletal systems	symptoms	1.09017e-18	0.973564	0.0583449	Diurnal rhythms	Amplitude
1009	acceleration_L5_time_abs_dev	0.0223245	0.0377126	0.51502	0.395896	0.815515	806	565	-0.0448846	0.0895337	-0.0493529	0.124778	Injury, NOS		0.636258	0.973564	-0.0153881	Diurnal rhythms	Phase	Hours
593	MVPA_overall	-0.0477095	-0.0387498	0.0602952	0.186363	0.815542	1618	1176	-0.0974846	0.00206564	-0.096225	0.0187255	Hematuria	genitourinary	0.0914219	0.973564	-0.00895972	Physical activity	Physical activity	Fraction of time
396	temp_cosinor_rsquared	-0.079694	-0.0531626	0.43075	0.435422	0.815547	89	212	-0.277939	0.118551	-0.186759	0.0804337	Abnormal heart sounds	circulatory system	1.36431e-05	0.973564	-0.0265314	Diurnal rhythms	Amplitude
716	sleep_hourly_SD_L5	0.0436402	0.0404294	0.0230183	0.0250688	0.815625	2810	3723	0.00601246	0.081268	0.00505987	0.0757989	Other arthropathies	musculoskeletal	0.607768	0.973627	0.00321082	Sleep	Sleep	Fraction of time
562	MET_overall	-0.0516672	-0.0435715	0.00631904	0.0106712	0.815726	3307	3683	-0.0887503	-0.0145842	-0.0770178	-0.0101253	Diverticulosis and diverticulitis	digestive	5.73255e-05	0.973657	-0.00809569	Physical activity	Physical activity	MET
572	acceleration_within_day_SD_L5	0.0155115	-0.0123827	0.855249	0.884388	0.815743	123	154	-0.151144	0.182167	-0.179291	0.154526	Ascites (non malignant)	digestive	0.483959	0.973657	0.0278942	Physical activity	Physical activity variability	Fraction of time
377	MET_peak_time_mean_abs_dev	0.00949849	0.0528719	0.943065	0.669868	0.815774	54	67	-0.251176	0.270173	-0.190199	0.295943	Disorders of optic nerve and visual pathways	sense organs	0.907592	0.973657	-0.0433735	Diurnal rhythms	Phase	Hours
523	sedentary_hourly_SD_M10	-0.0667992	-0.0993819	0.373836	0.14792	0.815794	160	234	-0.214021	0.0804223	-0.234003	0.0352396	Gingival and periodontal diseases	digestive	6.8458e-07	0.973657	0.0325826	Physical activity	Physical activity variability	Fraction of time
523	cosinor_rsquared	-0.0856404	-0.0678574	0.256003	0.310865	0.815811	160	234	-0.233413	0.0621326	-0.199097	0.0633824	Gingival and periodontal diseases	digestive	5.37958e-20	0.973657	-0.017783	Diurnal rhythms	Amplitude
394	acceleration_peak_value_SD	-0.0446928	-0.0703765	0.131858	0.116755	0.815823	869	599	-0.102827	0.0134409	-0.158316	0.0175626	Rheumatic disease of the heart valves	circulatory system	0.559788	0.973657	0.0256837	Physical activity	Physical activity variability	Fraction of time
306	acceleration_between_day_SD	-0.0380126	-0.0528819	0.0159978	0.0104697	0.815828	4175	3235	-0.06894	-0.00708531	-0.0933697	-0.012394	Other mental disorder	mental disorders	0.83847	0.973657	0.0148692	Physical activity	Physical activity variability	g
351	acceleration_between_day_SD_M10	0.0934074	0.0992663	0.00559025	0.000326636	0.815916	718	1526	0.0273376	0.159477	0.045122	0.153411	Other peripheral nerve disorders	neurological	8.31251e-09	0.973692	-0.00585899	Physical activity	Physical activity variability	Fraction of time
455	sleep_hourly_SD	-0.0175491	-0.0294857	0.404207	0.225782	0.815984	1895	2059	-0.0587849	0.0236867	-0.077196	0.0182247	Hemorrhoids	circulatory system	0.276077	0.973692	0.0119365	Sleep	Sleep variability	Fraction of time
228	inactivity_peak_time_mean	0.0163923	0.0449602	0.839103	0.550218	0.816009	137	192	-0.141845	0.17463	-0.10254	0.19246	Hemangioma and lymphangioma, any site	neoplasms	0.253174	0.973692	-0.0285679	Diurnal rhythms	Phase	Hours past midnight
529	moderate_between_day_SD	-0.0374711	-0.00385349	0.734066	0.962686	0.81605	92	136	-0.253657	0.178715	-0.165296	0.157589	Diseases and other conditions of the tongue	digestive	0.861341	0.973692	-0.0336176	Physical activity	Physical activity variability	Fraction of time
871	sleep_overall_L5	-0.0953453	-0.0984829	0.0169727	0.0822846	0.816054	503	372	-0.173623	-0.0170677	-0.20957	0.0126046	Open wounds of extremities	injuries & poisonings	0.234256	0.973692	0.00313757	Sleep	Sleep	Fraction of time
277	MET_peak_time_mean	0.00870415	-0.0135609	0.899518	0.836873	0.816076	198	226	-0.126404	0.143812	-0.142653	0.115531	Other disorders of metabolism	endocrine/metabolic	0.848301	0.973692	0.0222651	Diurnal rhythms	Phase	Hours past midnight
172	inactivity_peak_time_mean	0.0183932	0.0117639	0.433003	0.641138	0.816093	1783	1795	-0.0275858	0.0643722	-0.0377033	0.061231	Skin cancer	neoplasms	0.715337	0.973692	0.00662934	Diurnal rhythms	Phase	Hours past midnight
414	acceleration_within_day_SD_L5	0.011654	0.0344249	0.789914	0.650426	0.816151	462	198	-0.074081	0.097389	-0.114465	0.183314	Other forms of chronic heart disease	circulatory system	1.08766e-05	0.973692	-0.0227709	Physical activity	Physical activity variability	Fraction of time
783	self_report_IPAQ_activity_group	-0.0374664	-0.0152984	0.564114	0.824905	0.816167	395	422	-0.164794	0.0898608	-0.15083	0.120233	Fever of unknown origin	symptoms	0.440461	0.973692	-0.0221681	Physical activity	Self-report physical activity
477	temp_cosinor_rsquared	-0.0323324	-0.0547157	0.586341	0.423521	0.81618	263	211	-0.148792	0.0841275	-0.188713	0.079282	Epistaxis or throat hemorrhage	respiratory	0.320992	0.973692	0.0223833	Diurnal rhythms	Amplitude
272	MVPA_within_day_SD_M10	-0.0737285	-0.0751683	1.03207e-07	5.69499e-06	0.816204	6778	4815	-0.100884	-0.0465734	-0.107636	-0.0427009	Disorders of lipoid metabolism	endocrine/metabolic	0.0152064	0.973692	0.00143979	Physical activity	Physical activity variability	Fraction of time
195	MVPA_IV	0.00775488	0.0160917	0.715861	0.504323	0.816209	2189	1908	-0.0340025	0.0495122	-0.0311443	0.0633278	Cancer, suspected or other	neoplasms	0.894743	0.973692	-0.00833687	Diurnal rhythms	Variability
706	acceleration_peak_value_mean	-0.0325178	-0.0263589	0.312028	0.444627	0.816234	742	885	-0.0955604	0.0305247	-0.0939452	0.0412274	Diseases of sebaceous glands	dermatologic	0.339964	0.973692	-0.00615895	Physical activity	Physical activity	g
172	sedentary_peak_value_mean	-0.0220838	-0.0133203	0.379593	0.573667	0.816256	1783	1795	-0.0713458	0.0271783	-0.059721	0.0330803	Skin cancer	neoplasms	0.666131	0.973692	-0.00876341	Physical activity	Physical activity	Hours
446	MET_peak_time_mean_abs_dev	-0.0513419	-0.0209101	0.630518	0.801141	0.81628	84	150	-0.260552	0.157868	-0.183627	0.141807	Polyarteritis nodosa and allied conditions	circulatory system	0.287517	0.973692	-0.0304318	Diurnal rhythms	Phase	Hours
508	self_report_sleep_duration	-0.0943676	-0.0731337	0.0850047	0.206257	0.816306	350	297	-0.201754	0.0130187	-0.186543	0.0402755	Pulmonary collapse; interstitial and compensatory emphysema	respiratory	0.455735	0.973692	-0.0212339	Sleep	Self-report	Hours
785	inactivity_peak_value_mean	-0.0379021	-0.04789	0.0497345	0.00251642	0.816332	2588	4916	-0.0757602	-4.39753e-05	-0.0789557	-0.0168242	Abdominal pain	symptoms	0.000115123	0.973692	0.00998789	Sleep	Sleep
994	moderate_overall_M10	-0.0470931	-0.0543535	0.375279	0.272637	0.816345	447	349	-0.151197	0.0570111	-0.151465	0.0427577	Sepsis and SIRS	injuries & poisonings	0.148595	0.973692	0.00726042	Physical activity	Physical activity	Fraction of time
529	acceleration_peak_value_SD	-0.0687449	-0.0530902	0.441901	0.571036	0.816371	92	136	-0.243961	0.106471	-0.236764	0.130584	Diseases and other conditions of the tongue	digestive	0.707606	0.973692	-0.0156547	Physical activity	Physical activity variability	Fraction of time
510	walking_hourly_SD_M10	-0.249375	-0.299674	0.00260469	0.000587317	0.816378	134	141	-0.411703	-0.0870462	-0.470539	-0.128809	Other diseases of lung	respiratory	0.904646	0.973692	0.0502991	Physical activity	Physical activity variability	Fraction of time
287	phase	-0.0319497	-0.0126319	0.618699	0.865177	0.816427	209	206	-0.157772	0.0938725	-0.158452	0.133188	Purpura and other hemorrhagic conditions	hematopoietic	0.437412	0.973692	-0.0193178	Diurnal rhythms	Phase	Hours past midnight
783	sedentary_overall_L5	0.0959328	0.136305	0.0329447	0.010686	0.816464	395	422	0.00777254	0.184093	0.0316553	0.240955	Fever of unknown origin	symptoms	0.0133173	0.973692	-0.0403723	Physical activity	Physical activity	Fraction of time
159	self_report_sleep_duration_abs_dev	0.0440502	0.0293737	0.29363	0.494531	0.816467	587	530	-0.0381612	0.126262	-0.0549045	0.113652	Malignant neoplasm of other and ill-defined sites within the digestive organs and peritoneum	neoplasms	0.142706	0.973692	0.0146765	Sleep	Self-report	Hours
575	tasks_light_overall	-0.0514345	-0.0235575	0.454766	0.563456	0.816506	300	495	-0.1863	0.083431	-0.10348	0.056365	Other biliary tract disease	digestive	0.369924	0.973692	-0.027877	Physical activity	Physical activity	Hours
696	acceleration_peak_time_mean_abs_dev	-0.0416759	-0.0306329	0.304488	0.477035	0.816534	574	584	-0.121224	0.0378718	-0.115068	0.0538023	Psoriasis and related disorders	dermatologic	0.995489	0.973692	-0.011043	Diurnal rhythms	Phase	Hours
385	MET_RA	-0.115207	-0.161087	0.330536	0.16505	0.816588	64	73	-0.347269	0.116855	-0.388509	0.066335	Other disorders of middle ear and mastoid	sense organs	0.389579	0.973692	0.0458796	Diurnal rhythms	Amplitude	MET
379	acceleration_M10_time	-0.0177331	-0.00674018	0.638224	0.864283	0.816599	619	744	-0.0916546	0.0561884	-0.0840299	0.0705496	Other disorders of eye	sense organs	0.805635	0.973692	-0.0109929	Diurnal rhythms	Phase	Hours past midnight
743	temp_L1_time	0.0165736	0.0327247	0.782625	0.184761	0.816615	271	1860	-0.101165	0.134313	-0.0156375	0.0810869	Osteoporosis, osteopenia and pathological fracture	musculoskeletal	0.936463	0.973692	-0.0161511	Diurnal rhythms	Phase	Hours past midnight
380	other_sleep_mean	-0.0281026	-0.065393	0.704237	0.518464	0.816644	145	113	-0.173203	0.116997	-0.263886	0.1331	Disorders of external ear	sense organs	1.07735e-18	0.973692	0.0372904	Sleep	Sleep	Hours
536	MVPA_between_day_SD	-0.0366607	0.00665922	0.784553	0.95979	0.816647	53	58	-0.299489	0.226167	-0.252219	0.265538	Disorders of function of stomach	digestive	1.7226e-06	0.973692	-0.0433199	Physical activity	Physical activity variability	Fraction of time
540	acceleration_between_day_SD_M10	0.0276129	0.0470649	0.476145	0.25955	0.816654	527	640	-0.0483446	0.10357	-0.0347534	0.128883	Appendiceal conditions	digestive	0.975024	0.973692	-0.019452	Physical activity	Physical activity variability	Fraction of time
381	self_report_snoring	0.109551	0.0976063	0.110675	0.230564	0.816696	188	174	-0.0250537	0.244156	-0.0619612	0.257174	Otitis media and Eustachian tube disorders	sense organs	0.660747	0.973692	0.0119447	Sleep	Self-report
521	acceleration_overall_L5	0.0678034	0.0659219	0.172667	0.262464	0.816711	320	368	-0.0296481	0.165255	-0.04938	0.181224	Diseases of hard tissues of teeth	digestive	0.537492	0.973692	0.00188147	Physical activity	Physical activity	g
782	other_sleep_mean	0.10006	0.145057	0.0952011	0.0472662	0.81673	224	218	-0.0174741	0.217595	0.00175067	0.288363	Symptoms involving skin and other integumentary tissue	symptoms	0.000250421	0.973692	-0.0449964	Sleep	Sleep	Hours
270	MVPA_IV	0.0656762	0.108707	0.530423	0.359818	0.81678	83	73	-0.139509	0.270861	-0.123969	0.341383	Disorders of protein plasma/amino-acid transport and metabolism	endocrine/metabolic	0.312344	0.973692	-0.0430307	Diurnal rhythms	Variability
480	MET_overall_L5	0.120397	0.150462	3.77342e-07	2.34453e-07	0.816803	1594	1408	0.0739498	0.166844	0.0934233	0.207501	Pneumonia	respiratory	0.971954	0.973692	-0.0300651	Physical activity	Physical activity	MET
286	inactivity_peak_time_mean	0.0579876	0.10079	0.625722	0.287587	0.816812	66	121	-0.175028	0.291003	-0.084974	0.286554	Coagulation defects	hematopoietic	0.223901	0.973692	-0.0428027	Diurnal rhythms	Phase	Hours past midnight
260	moderate_between_day_SD_M10	-0.168186	-0.136596	0.108029	0.147755	0.816829	91	113	-0.373298	0.0369265	-0.321551	0.0483598	Protein-calorie malnutrition	endocrine/metabolic	0.654447	0.973692	-0.03159	Physical activity	Physical activity variability	Fraction of time
112	walking_within_day_SD_M10	-0.210204	-0.195809	0.00195843	0.00107585	0.816866	207	285	-0.343254	-0.0771545	-0.313172	-0.0784448	Candidiasis	infectious diseases	0.414343	0.973692	-0.0143955	Physical activity	Physical activity variability	Fraction of time
574	acceleration_during_main_sleep_mean	-0.0370388	-0.0545083	0.181313	0.0168202	0.816895	1110	2572	-0.0913473	0.0172696	-0.099197	-0.00981954	Cholelithiasis and cholecystitis	digestive	0.466487	0.973692	0.0174695	Sleep	Sleep	g
157	amplitude	-0.184647	-0.24537	0.123095	0.0773612	0.816899	60	52	-0.419358	0.050064	-0.517658	0.0269184	Pancreatic cancer	neoplasms	0.184782	0.973692	0.0607226	Diurnal rhythms	Amplitude	g
378	main_sleep_offset_mean	0.0496797	0.0274954	0.547648	0.731751	0.816971	131	174	-0.112259	0.211618	-0.129713	0.184704	Strabismus and other disorders of binocular eye movements	sense organs	1.30368e-35	0.973706	0.0221843	Diurnal rhythms	Phase	Hours past midnight
274	moderate_overall_M10	-0.0777259	-0.0452902	0.0246736	0.556836	0.816979	1098	143	-0.145539	-0.00991331	-0.196373	0.105792	Gout and other crystal arthropathies	endocrine/metabolic	0.414502	0.973706	-0.0324357	Physical activity	Physical activity	Fraction of time
153	acceleration_M10_time_abs_dev	-0.0494645	-0.0697617	0.23256	0.156992	0.816987	507	428	-0.130676	0.031747	-0.166374	0.0268503	Colorectal cancer	neoplasms	0.3901	0.973706	0.0202972	Diurnal rhythms	Phase	Hours
522	acceleration_overall_L5	0.00360134	0.0334922	0.963458	0.657932	0.817055	125	228	-0.150469	0.157671	-0.114766	0.181751	Diseases of pulp and periapical tissues	digestive	0.712473	0.973757	-0.0298909	Physical activity	Physical activity	g
270	temp_L1_time	-0.0868081	-0.0521817	0.424456	0.659987	0.817117	83	73	-0.299829	0.126213	-0.284663	0.1803	Disorders of protein plasma/amino-acid transport and metabolism	endocrine/metabolic	0.656796	0.9738	-0.0346264	Diurnal rhythms	Phase	Hours past midnight
480	sedentary_peak_time_mean_abs_dev	0.0360238	0.0283442	0.160321	0.307704	0.817178	1594	1408	-0.0142655	0.0863131	-0.0261179	0.0828063	Pneumonia	respiratory	0.584406	0.973843	0.00767959	Diurnal rhythms	Phase	Hours
529	temp_amplitude	0.0503986	0.0217469	0.610599	0.798462	0.817296	92	136	-0.143586	0.244383	-0.145184	0.188678	Diseases and other conditions of the tongue	digestive	0.0839842	0.973943	0.0286516	Diurnal rhythms	Amplitude	Celsius
357	sleep_within_day_SD_L5	0.223091	0.286268	0.000818423	0.000506168	0.817366	193	164	0.0924353	0.353747	0.124927	0.447609	Inflammatory and toxic neuropathy	neurological	2.20427e-14	0.973943	-0.0631767	Sleep	Sleep
689	MET_within_day_SD_M10	-0.00458057	-0.0172986	0.907932	0.635938	0.81737	640	772	-0.0822119	0.0730508	-0.088921	0.0543239	Disorder of skin and subcutaneous tissue NOS	dermatologic	0.0045627	0.973943	0.012718	Physical activity	Physical activity variability
395	moderate_within_day_SD_M10	-0.0336516	-0.0449674	0.355207	0.253962	0.817386	801	635	-0.104992	0.0376886	-0.122226	0.0322916	Heart valve disorders	circulatory system	0.0551774	0.973943	0.0113158	Physical activity	Physical activity variability	Fraction of time
535	temp_within_day_SD	-0.0502909	-0.0586984	0.0106401	0.00156371	0.817408	2611	3176	-0.0888797	-0.0117021	-0.0950749	-0.0223219	Gastritis and duodenitis	digestive	0.00310252	0.973943	0.00840744	Diurnal rhythms	Variability	Celsius
785	temp_phase	0.00881849	0.00595141	0.604806	0.758081	0.817415	2588	4916	-0.0245807	0.0422177	-0.0319208	0.0438236	Abdominal pain	symptoms	0.962913	0.973943	0.00286708	Diurnal rhythms	Phase	Hours past midnight
561	MVPA_overall	-0.0112828	-0.0194247	0.690054	0.351145	0.817501	1277	2421	-0.0667369	0.0441713	-0.0602583	0.021409	Symptoms involving digestive system	digestive	0.117201	0.974016	0.0081419	Physical activity	Physical activity	Fraction of time
8	sleep_overall_L5	-0.104718	-0.107682	0.0412817	0.0606544	0.817607	311	364	-0.205293	-0.00414254	-0.220184	0.00481927	Intestinal infection	infectious diseases	0.0303061	0.974111	0.00296445	Sleep	Sleep	Fraction of time
741	acceleration_within_day_SD_L5	0.11877	0.112452	0.0832134	0.0702874	0.817636	187	293	-0.0156066	0.253147	-0.00931364	0.234218	Symptoms and disorders of the joints	musculoskeletal	0.540362	0.974116	0.00631801	Physical activity	Physical activity variability	Fraction of time
1001	walking_within_day_SD_M10	-0.130961	-0.10213	0.158361	0.341157	0.817733	110	87	-0.312925	0.0510039	-0.312423	0.108163	Foreign body injury		0.0541735	0.974162	-0.0288305	Physical activity	Physical activity variability	Fraction of time
425	moderate_hourly_SD	0.0527624	0.0239361	0.463136	0.793683	0.817737	204	114	-0.0881873	0.193712	-0.155448	0.20332	Cardiomyopathy	circulatory system	0.00025903	0.974162	0.0288263	Physical activity	Physical activity variability	Fraction of time
429	MET_peak_time_mean	0.00182498	0.0357071	0.985866	0.724849	0.817769	86	94	-0.200095	0.203745	-0.163124	0.234538	Ill-defined descriptions and complications of heart disease	circulatory system	0.33439	0.974162	-0.0338821	Diurnal rhythms	Phase	Hours past midnight
327	sedentary_overall_L5	0.217289	0.252986	4.4761e-12	2.45215e-06	0.817817	863	431	0.155768	0.278811	0.147765	0.358207	Sleep disorders	neurological	0.108378	0.974162	-0.0356968	Physical activity	Physical activity	Fraction of time
509	MVPA_overall	-0.335832	-0.362797	3.98105e-06	3.53512e-05	0.817842	188	133	-0.478529	-0.193134	-0.534713	-0.190881	Respiratory failure, insufficiency, arrest	respiratory	0.236444	0.974162	0.0269653	Physical activity	Physical activity	Fraction of time
745	self_report_nap_during_day	0.0157663	0.0672919	0.862738	0.56553	0.817877	129	171	-0.162972	0.194505	-0.162227	0.296811	Pain in joint	musculoskeletal	0.359048	0.974162	-0.0515256	Sleep	Self-report
293	moderate_hourly_SD	-0.124023	-0.138748	0.0363251	0.0446445	0.817919	300	200	-0.240147	-0.00789839	-0.274177	-0.00331851	Symptoms involving head and neck	mental disorders	0.140663	0.974162	0.0147251	Physical activity	Physical activity variability	Fraction of time
386	acceleration_peak_value_SD	-0.0201882	-0.0144254	0.483716	0.652878	0.817928	910	1182	-0.0766874	0.0363111	-0.0772882	0.0484374	Vertiginous syndromes and other disorders of vestibular system	sense organs	0.163105	0.974162	-0.00576274	Physical activity	Physical activity variability	Fraction of time
782	acceleration_L5_time_abs_dev	0.0857429	0.0699962	0.186273	0.321729	0.817934	224	218	-0.0414086	0.212894	-0.0684537	0.208446	Symptoms involving skin and other integumentary tissue	symptoms	0.74877	0.974162	0.0157467	Diurnal rhythms	Phase	Hours
386	MVPA_overall_M10	-0.0184614	-0.00872714	0.572445	0.768459	0.81794	910	1182	-0.082566	0.0456433	-0.0668306	0.0493763	Vertiginous syndromes and other disorders of vestibular system	sense organs	2.10044e-11	0.974162	-0.00973423	Physical activity	Physical activity	Fraction of time
788	acceleration_peak_time_mean_abs_dev	0.0611038	0.054201	0.0539316	0.142783	0.817954	951	799	-0.00103286	0.12324	-0.0182877	0.12669	Syncope and collapse	symptoms	0.665076	0.974162	0.00690277	Diurnal rhythms	Phase	Hours
579	sleep_IV	0.0334479	0.0202373	0.503494	0.662935	0.818012	346	489	-0.064545	0.131441	-0.0707655	0.11124	Other symptoms involving abdomen and pelvis	digestive	0.921567	0.974182	0.0132106	Diurnal rhythms	Variability
145	phase	0.0295852	-0.00774734	0.780126	0.954357	0.818033	74	63	-0.178138	0.237308	-0.273046	0.257551	Cancer of mouth	neoplasms	0.961189	0.974182	0.0373326	Diurnal rhythms	Phase	Hours past midnight
830	sedentary_peak_value_mean	-0.112064	-0.0851157	0.0902786	0.245855	0.818048	240	179	-0.241728	0.0176002	-0.228871	0.0586401	Dislocation	injuries & poisonings	0.4399	0.974182	-0.0269481	Physical activity	Physical activity	Hours
715	acceleration_overall_M10	-0.0535358	-0.0419037	0.323388	0.394763	0.81808	276	418	-0.159791	0.0527196	-0.138413	0.0546059	Other inflammatory spondylopathies	musculoskeletal	0.163421	0.974191	-0.0116321	Physical activity	Physical activity	g
532	sedentary_hourly_SD	0.0197579	0.00752959	0.623971	0.82938	0.818249	618	831	-0.0592362	0.0987521	-0.0609535	0.0760127	Dysphagia	digestive	0.323062	0.974326	0.0122284	Physical activity	Physical activity variability	Fraction of time
293	temp_L1_time	0.0259325	0.0053151	0.650856	0.941726	0.818261	300	200	-0.086375	0.13824	-0.137195	0.147825	Symptoms involving head and neck	mental disorders	0.943284	0.974326	0.0206174	Diurnal rhythms	Phase	Hours past midnight
530	sedentary_hourly_SD_L5	0.0521141	0.0501577	0.00127832	0.00152426	0.818282	4093	4884	0.0204017	0.0838265	0.0191469	0.0811684	Diseases of esophagus	digestive	7.11869e-08	0.974326	0.00195648	Physical activity	Physical activity variability	Fraction of time
508	MVPA_overall_M10	-0.212409	-0.237744	4.65349e-05	4.80824e-05	0.818296	350	297	-0.314632	-0.110185	-0.352375	-0.123113	Pulmonary collapse; interstitial and compensatory emphysema	respiratory	0.809366	0.974326	0.025335	Physical activity	Physical activity	Fraction of time
331	sleep_peak_quality_mean	-0.107878	-0.0930744	0.231544	0.361458	0.818341	103	109	-0.284609	0.0688528	-0.292972	0.106823	Other cerebral degenerations	neurological	0.743816	0.97434	-0.0148037	Sleep	Sleep	Hours
375	sedentary_overall_L5	0.00819138	-0.011305	0.896433	0.826562	0.818358	195	449	-0.115149	0.131532	-0.11243	0.0898201	Disorders of lacrimal system	sense organs	0.00126516	0.97434	0.0194964	Physical activity	Physical activity	Fraction of time
695	moderate_within_day_SD	-0.0123582	-0.0277337	0.8452	0.519654	0.818448	274	498	-0.136416	0.1117	-0.112156	0.0566886	Erythematous conditions	dermatologic	0.0952112	0.974368	0.0153755	Physical activity	Physical activity variability	Fraction of time
353	acceleration_between_day_SD	0.00178656	-0.026096	0.980526	0.758762	0.818452	139	155	-0.14167	0.145243	-0.192643	0.140452	Nerve root and plexus disorders	neurological	0.397898	0.974368	0.0278825	Physical activity	Physical activity variability	g
472	WASO_mean	0.0156255	0.0501861	0.850155	0.616055	0.81848	118	109	-0.146485	0.177736	-0.145974	0.246346	Chronic pharyngitis and nasopharyngitis	respiratory	0.608509	0.974368	-0.0345606	Sleep	Sleep	Hours
477	inactivity_peak_time_mean	0.00733714	0.0302871	0.901265	0.674831	0.818504	263	211	-0.108577	0.123252	-0.111211	0.171786	Epistaxis or throat hemorrhage	respiratory	0.972634	0.974368	-0.0229499	Diurnal rhythms	Phase	Hours past midnight
366	moderate_between_day_SD_M10	-0.0282958	-0.0347665	0.165447	0.0539198	0.818509	2761	3662	-0.0682811	0.0116896	-0.0701189	0.00058594	Cataract	sense organs	0.363842	0.974368	0.0064707	Physical activity	Physical activity variability	Fraction of time
378	acceleration_hourly_SD	-0.119818	-0.182285	0.0996179	0.0237931	0.818575	131	174	-0.26243	0.0227937	-0.340338	-0.0242326	Strabismus and other disorders of binocular eye movements	sense organs	0.0009144	0.974417	0.0624671	Physical activity	Physical activity variability	Fraction of time
327	sleep_peak_quality_SD	0.173069	0.18872	6.07179e-07	0.000110384	0.818667	863	431	0.105082	0.241056	0.0930616	0.284379	Sleep disorders	neurological	0.304161	0.974463	-0.0156514	Sleep	Sleep variability	Hours
735	main_sleep_onset_mean_abs_dev	0.013184	-0.000721806	0.81244	0.97841	0.818692	280	1662	-0.0957193	0.122087	-0.0529979	0.0515543	Acquired foot deformities	musculoskeletal	0.399057	0.974463	0.0139058	Diurnal rhythms	Phase	Hours
574	sedentary_IV	-0.0633814	-0.0749581	0.0345288	0.000404599	0.818732	1110	2572	-0.122149	-0.00461399	-0.116493	-0.0334236	Cholelithiasis and cholecystitis	digestive	0.00969714	0.974463	0.0115767	Diurnal rhythms	Variability
530	main_sleep_onset_mean_abs_dev	0.0274508	0.0257251	0.0829756	0.121064	0.818766	4093	4884	-0.00358312	0.0584848	-0.00679749	0.0582476	Diseases of esophagus	digestive	0.129594	0.974463	0.00172575	Diurnal rhythms	Phase	Hours
380	sleep_peak_quality_SD	-0.0185523	-0.0474759	0.820995	0.613703	0.818772	145	113	-0.179259	0.142154	-0.231812	0.136861	Disorders of external ear	sense organs	0.0197766	0.974463	0.0289235	Sleep	Sleep variability	Hours
38	acceleration_M10_time_abs_dev	0.021656	0.00862438	0.580584	0.863403	0.818826	570	415	-0.0551642	0.0984763	-0.0896277	0.106876	Septicemia	infectious diseases	0.777601	0.974463	0.0130317	Diurnal rhythms	Phase	Hours
291	temp_IV	0.102538	0.148045	0.394645	0.239803	0.818841	61	64	-0.133561	0.338637	-0.0988033	0.394892	Other specified nonpsychotic and/or transient mental disorders	mental disorders	0.781753	0.974463	-0.0455065	Diurnal rhythms	Variability
803	sedentary_peak_time_mean	0.0715671	0.0450185	0.431419	0.587593	0.818871	110	143	-0.10672	0.249855	-0.11768	0.207717	Fracture of upper limb	injuries & poisonings	0.917528	0.974463	0.0265486	Diurnal rhythms	Phase	Hours past midnight
707	walking_hourly_SD	-0.424343	-0.414225	8.79265e-07	0.000974974	0.818951	132	68	-0.593481	-0.255205	-0.660413	-0.168036	Chronic ulcer of skin	dermatologic	0.908517	0.974463	-0.0101181	Physical activity	Physical activity variability	Fraction of time
357	sedentary_hourly_SD_L5	0.207124	0.195767	0.0031946	0.0135383	0.819009	193	164	0.0694382	0.34481	0.0403807	0.351154	Inflammatory and toxic neuropathy	neurological	3.17941e-08	0.974463	0.0113571	Physical activity	Physical activity variability	Fraction of time
447	main_sleep_offset_mean	0.102267	0.0808589	0.188926	0.505329	0.819032	146	76	-0.0503032	0.254837	-0.157057	0.318775	Other disorders of arteries and arterioles	circulatory system	0.437883	0.974463	0.0214078	Diurnal rhythms	Phase	Hours past midnight
368	walking_peak_value_mean	-0.170653	-0.164018	0.000563658	0.000406938	0.819065	383	495	-0.267641	-0.0736657	-0.25494	-0.0730958	Visual disturbances	sense organs	0.0122733	0.974463	-0.00663555	Physical activity	Physical activity	Hours
345	acceleration_overall_L5	0.0495648	0.0454682	0.249821	0.38675	0.819083	433	468	-0.0348525	0.133982	-0.0574945	0.148431	Epilepsy, recurrent seizures, convulsions	neurological	0.845177	0.974463	0.00409657	Physical activity	Physical activity	g
859	acceleration_peak_time_mean_abs_dev	-0.0100773	-0.0300467	0.870467	0.557127	0.819098	244	415	-0.131203	0.111048	-0.130353	0.0702596	Complication due to other implant and internal device	injuries & poisonings	0.402248	0.974463	0.0199694	Diurnal rhythms	Phase	Hours
251	MET_within_day_SD_L5	0.227089	0.292097	0.0175912	0.0172987	0.819098	94	78	0.0396154	0.414563	0.0515828	0.532612	Other disorders of pancreatic internal secretion	endocrine/metabolic	0.427329	0.974463	-0.0650084	Physical activity	Physical activity variability
540	acceleration_hourly_SD	0.0271691	0.0205485	0.452541	0.626744	0.819123	527	640	-0.0437203	0.0980584	-0.0622677	0.103365	Appendiceal conditions	digestive	0.852119	0.974463	0.00662062	Physical activity	Physical activity variability	Fraction of time
80	acceleration_between_day_SD	-0.056265	-0.0858515	0.223033	0.0905356	0.819275	357	439	-0.146768	0.0342382	-0.185266	0.0135627	Postoperative infection	infectious diseases	0.922269	0.974463	0.0295865	Physical activity	Physical activity variability	g
745	self_report_snoring	-0.0394995	-0.0729253	0.631863	0.373769	0.819282	129	171	-0.20109	0.12209	-0.233626	0.0877751	Pain in joint	musculoskeletal	0.572182	0.974463	0.0334258	Sleep	Self-report
788	self_report_getting_up_in_morning	0.0636435	0.0249649	0.319631	0.586995	0.8193	951	799	-0.0616988	0.188986	-0.0651172	0.115047	Syncope and collapse	symptoms	0.992443	0.974463	0.0386786	Sleep	Self-report
291	MET_within_day_SD	-0.303412	-0.25875	0.0159057	0.0367209	0.819325	61	64	-0.550054	-0.0567698	-0.501533	-0.0159663	Other specified nonpsychotic and/or transient mental disorders	mental disorders	0.712048	0.974463	-0.0446621	Physical activity	Physical activity variability
698	acceleration_peak_value_SD	0.033138	0.00182449	0.760089	0.986746	0.819327	62	98	-0.17956	0.245836	-0.213441	0.21709	Pruritus and related conditions	dermatologic	0.0050427	0.974463	0.0313135	Physical activity	Physical activity variability	Fraction of time
760	sedentary_hourly_SD_M10	-0.0320175	-0.0236505	0.372769	0.48169	0.819338	702	1004	-0.102425	0.0383898	-0.0895338	0.0422328	Back pain	symptoms	0.271084	0.974463	-0.00836701	Physical activity	Physical activity variability	Fraction of time
800	acceleration_within_day_SD	-0.0251348	-0.00898819	0.633742	0.891378	0.819375	267	237	-0.128529	0.0782598	-0.137991	0.120015	Fracture of lower limb	injuries & poisonings	1.90165e-18	0.974463	-0.0161466	Physical activity	Physical activity variability	Fraction of time
112	sedentary_IV	-0.016345	-0.0384404	0.80999	0.526565	0.819376	207	285	-0.149585	0.116895	-0.157417	0.0805358	Candidiasis	infectious diseases	0.990896	0.974463	0.0220954	Diurnal rhythms	Variability
473	total_sleep_mean	-0.0721643	-0.0605844	0.234146	0.38433	0.819393	238	239	-0.191047	0.0467187	-0.197081	0.0759121	Diseases of the larynx and vocal cords	respiratory	0.911231	0.974463	-0.0115799	Sleep	Sleep	Hours
420	sedentary_hourly_SD_M10	-0.0404241	-0.0232739	0.450738	0.752258	0.819447	309	202	-0.145479	0.0646308	-0.167785	0.121237	Carditis	circulatory system	0.224936	0.974463	-0.0171502	Physical activity	Physical activity variability	Fraction of time
353	acceleration_between_day_SD_M10	-0.075071	-0.116982	0.319973	0.167926	0.819453	139	155	-0.223021	0.0728787	-0.283262	0.0492974	Nerve root and plexus disorders	neurological	0.184142	0.974463	0.0419114	Physical activity	Physical activity variability	Fraction of time
272	MET_RA	-0.0875357	-0.0873936	2.79792e-10	5.19213e-08	0.819469	6778	4815	-0.114724	-0.0603479	-0.118851	-0.0559364	Disorders of lipoid metabolism	endocrine/metabolic	7.6967e-05	0.974463	-0.000142122	Diurnal rhythms	Amplitude	MET
722	sedentary_overall	0.0181726	0.0273993	0.477937	0.262691	0.819529	1457	1769	-0.0320202	0.0683653	-0.0205467	0.0753454	Intervertebral disc disorders	musculoskeletal	0.141098	0.974463	-0.00922676	Physical activity	Physical activity	Fraction of time
870	tasks_light_hourly_SD	-0.0178809	-0.0269365	0.688918	0.508324	0.819552	667	517	-0.105426	0.0696643	-0.106754	0.052881	Open wounds of head; neck; and trunk	injuries & poisonings	0.633001	0.974463	0.00905557	Physical activity	Physical activity variability	Fraction of time
681	phase_abs_dev	0.0730071	0.098395	0.0275937	0.0223655	0.819562	811	641	0.00805485	0.137959	0.0139638	0.182826	Superficial cellulitis and abscess	dermatologic	0.337962	0.974463	-0.0253879	Diurnal rhythms	Phase	Hours
465	sleep_within_day_SD_M10	0.0958957	0.0826801	0.179598	0.166367	0.819566	174	299	-0.0441598	0.235951	-0.0344112	0.199771	Acute upper respiratory infections of multiple or unspecified sites	respiratory	0.300408	0.974463	0.0132156	Sleep	Sleep variability
195	moderate_peak_value_mean	0.0143176	0.00588723	0.544568	0.79317	0.819603	2189	1908	-0.031996	0.0606311	-0.0381215	0.049896	Cancer, suspected or other	neoplasms	0.991192	0.974463	0.00843034	Physical activity	Physical activity	Hours
80	main_sleep_offset_mean_abs_dev	0.0771211	0.104903	0.120763	0.0394736	0.819625	357	439	-0.0202994	0.174542	0.00505635	0.20475	Postoperative infection	infectious diseases	0.000862839	0.974463	-0.027782	Diurnal rhythms	Phase	Hours
430	MVPA_overall_M10	-0.0760076	-0.103255	0.273086	0.204388	0.819637	197	156	-0.211934	0.0599192	-0.262715	0.0562045	Intracranial hemorrhage	circulatory system	0.00184331	0.974463	0.0272478	Physical activity	Physical activity	Fraction of time
300	WASO_mean	0.15929	0.175982	3.23651e-07	4.98849e-12	0.819644	868	1813	0.0981885	0.220392	0.126045	0.22592	Anxiety disorders	mental disorders	0.506022	0.974463	-0.0166921	Sleep	Sleep	Hours
514	acceleration_M10_time	0.0407207	0.0244537	0.508114	0.715287	0.819697	232	251	-0.0798822	0.161324	-0.106943	0.155851	Abnormal findings examination of lungs	respiratory	0.982294	0.974463	0.016267	Diurnal rhythms	Phase	Hours past midnight
274	moderate_peak_value_mean	-0.0687683	-0.0428831	0.0353489	0.590225	0.819717	1098	143	-0.132818	-0.00471821	-0.198963	0.113197	Gout and other crystal arthropathies	endocrine/metabolic	0.0810212	0.974463	-0.0258852	Physical activity	Physical activity	Hours
270	walking_overall_M10	-0.142846	-0.114559	0.179914	0.337066	0.819793	83	73	-0.351624	0.0659318	-0.348452	0.119335	Disorders of protein plasma/amino-acid transport and metabolism	endocrine/metabolic	0.386427	0.974463	-0.0282873	Physical activity	Physical activity	Fraction of time
571	acceleration_overall_L5	0.103872	0.112316	0.0283755	0.0596871	0.819805	355	365	0.0109982	0.196746	-0.00458476	0.229217	Chronic liver disease and cirrhosis	digestive	0.540911	0.974463	-0.00844406	Physical activity	Physical activity	g
717	acceleration_between_day_SD	-0.0447294	-0.077354	0.486311	0.218229	0.819816	184	289	-0.170657	0.081198	-0.200491	0.0457828	Polymyalgia Rheumatica	musculoskeletal	0.899991	0.974463	0.0326246	Physical activity	Physical activity variability	g
516	tasks_light_overall_M10	0.0618271	0.0708753	0.494718	0.354842	0.819825	174	140	-0.115642	0.239297	-0.0792639	0.221015	Abnormal sputum	respiratory	0.503129	0.974463	-0.00904818	Physical activity	Physical activity	Fraction of time
851	MVPA_overall_M10	-0.0593354	-0.0477534	0.155025	0.244574	0.819851	555	614	-0.141119	0.0224477	-0.128188	0.032681	Complications of transplants and reattached limbs	injuries & poisonings	0.283921	0.974463	-0.0115821	Physical activity	Physical activity	Fraction of time
689	moderate_hourly_SD_M10	-0.0133111	-0.0264085	0.733391	0.472356	0.819875	640	772	-0.0899061	0.0632839	-0.0984328	0.0456158	Disorder of skin and subcutaneous tissue NOS	dermatologic	0.0964203	0.974463	0.0130974	Physical activity	Physical activity variability	Fraction of time
372	self_report_snoring	-0.040264	-0.0804938	0.707565	0.396484	0.819907	77	127	-0.250638	0.17011	-0.266558	0.10557	Disorders of conjunctiva	sense organs	0.427393	0.974463	0.0402298	Sleep	Self-report
433	walking_hourly_SD_M10	-0.18039	-0.185375	6.54799e-11	6.59407e-08	0.81995	1258	945	-0.234521	-0.12626	-0.252628	-0.118122	Cerebrovascular disease	circulatory system	4.05885e-07	0.974463	0.00498472	Physical activity	Physical activity variability	Fraction of time
446	acceleration_M10_time_abs_dev	-0.00705996	-0.0391952	0.94417	0.636347	0.819951	84	150	-0.204656	0.190536	-0.201674	0.123284	Polyarteritis nodosa and allied conditions	circulatory system	0.1458	0.974463	0.0321352	Diurnal rhythms	Phase	Hours
765	sleep_peak_quality_SD	-0.00763766	-0.0511372	0.9554	0.697924	0.820021	51	58	-0.275303	0.260028	-0.309375	0.207101	Cervical radiculitis	symptoms	0.38254	0.974463	0.0434996	Sleep	Sleep variability	Hours
562	tasks_light_overall_M10	0.0143685	0.00572838	0.513965	0.718866	0.820034	3307	3683	-0.0287802	0.0575173	-0.0254615	0.0369183	Diverticulosis and diverticulitis	digestive	0.750768	0.974463	0.00864016	Physical activity	Physical activity	Fraction of time
261	temp_IV	0.0828873	0.106131	0.20236	0.0402855	0.820039	216	372	-0.0445446	0.210319	0.00470149	0.207561	Vitamin deficiency	endocrine/metabolic	0.583989	0.974463	-0.0232438	Diurnal rhythms	Variability
479	main_sleep_ratio_mean	-0.0500839	-0.0805048	0.246775	0.157083	0.820084	408	365	-0.134838	0.0346701	-0.192019	0.0310099	Other upper respiratory disease	respiratory	0.767901	0.974463	0.0304209	Sleep	Sleep
516	MET_peak_time_mean_abs_dev	-0.00225481	-0.0287736	0.976233	0.738598	0.820094	174	140	-0.150598	0.146089	-0.197771	0.140224	Abnormal sputum	respiratory	0.75466	0.974463	0.0265188	Diurnal rhythms	Phase	Hours
286	sedentary_within_day_SD	0.113397	0.0787353	0.36329	0.388564	0.820098	66	121	-0.131079	0.357873	-0.100244	0.257714	Coagulation defects	hematopoietic	0.995993	0.974463	0.0346616	Physical activity	Physical activity variability	Fraction of time
450	self_report_sleep_duration	-0.00317967	-0.0362315	0.978302	0.693327	0.820112	81	118	-0.232325	0.225965	-0.216312	0.143848	Noninfectious disorders of lymphatic channels	circulatory system	0.974029	0.974463	0.0330519	Sleep	Self-report	Hours
819	temp_phase	-0.0542324	-0.0422169	0.42571	0.769016	0.820117	148	77	-0.187675	0.0792108	-0.323985	0.239551	Skull and face fracture and other intercranial injury	injuries & poisonings	0.909731	0.974463	-0.0120155	Diurnal rhythms	Phase	Hours past midnight
571	temp_RA	0.227542	0.224135	7.26155e-06	2.75893e-05	0.820154	355	365	0.128131	0.326954	0.119359	0.328912	Chronic liver disease and cirrhosis	digestive	0.0290887	0.974463	0.00340694	Diurnal rhythms	Amplitude
564	main_sleep_onset_SD	0.0310734	0.0277983	0.109927	0.127617	0.820196	2662	3669	-0.00702617	0.0691729	-0.00796248	0.0635591	Functional digestive disorders	digestive	0.435123	0.974463	0.00327507	Diurnal rhythms	Phase Variability	Hours
571	sedentary_overall_L5	0.216386	0.285928	5.92756e-06	8.38748e-07	0.820212	355	365	0.122748	0.310024	0.172174	0.399681	Chronic liver disease and cirrhosis	digestive	1.46532e-05	0.974463	-0.0695416	Physical activity	Physical activity	Fraction of time
369	self_report_snoring	-0.0544309	-0.103385	0.65399	0.403164	0.820287	63	80	-0.292445	0.183583	-0.345773	0.139004	Infection of the eye	sense organs	0.90236	0.974463	0.0489537	Sleep	Self-report
465	acceleration_hourly_SD_M10	-0.102844	-0.152852	0.111166	0.0134815	0.820311	174	299	-0.229383	0.0236941	-0.274101	-0.0316025	Acute upper respiratory infections of multiple or unspecified sites	respiratory	0.388596	0.974463	0.0500074	Physical activity	Physical activity variability	Fraction of time
721	walking_overall	-0.172447	-0.164179	0.00205566	0.000341287	0.820323	307	502	-0.282109	-0.0627862	-0.254017	-0.0743424	Spondylosis and allied disorders	musculoskeletal	0.264297	0.974463	-0.008268	Physical activity	Physical activity	Hours
342	sleep_hourly_SD_L5	0.136694	0.117337	0.0959625	0.213146	0.820327	140	123	-0.0242408	0.297629	-0.0673898	0.302063	Hemiplegia	neurological	0.924309	0.974463	0.0193574	Sleep	Sleep	Fraction of time
1009	tasks_light_within_day_SD	-0.0235837	-0.00757847	0.559238	0.847302	0.820377	806	565	-0.102738	0.0555703	-0.0847157	0.0695588	Injury, NOS		0.816144	0.974463	-0.0160053	Physical activity	Physical activity variability	Fraction of time
278	MVPA_within_day_SD	-0.111851	-0.108706	7.57028e-05	4.84221e-05	0.820386	1367	1743	-0.167241	-0.0564603	-0.16114	-0.0562707	Overweight, obesity and other hyperalimentation	endocrine/metabolic	0.994356	0.974463	-0.00314511	Physical activity	Physical activity variability	Fraction of time
721	walking_within_day_SD_M10	-0.180295	-0.202996	0.00135006	7.54413e-06	0.820414	307	502	-0.290544	-0.0700454	-0.291844	-0.114147	Spondylosis and allied disorders	musculoskeletal	0.508169	0.974463	0.0227007	Physical activity	Physical activity variability	Fraction of time
420	acceleration_within_day_SD_L5	0.0894908	0.0802501	0.0915113	0.283264	0.820441	309	202	-0.0144509	0.193432	-0.0663358	0.226836	Carditis	circulatory system	0.190415	0.974463	0.00924068	Physical activity	Physical activity variability	Fraction of time
361	acceleration_M10_time	-0.0284979	-0.0482696	0.467271	0.356339	0.820498	566	411	-0.105336	0.04834	-0.150841	0.0543013	Retinal detachments and defects	sense organs	0.993073	0.974463	0.0197718	Diurnal rhythms	Phase	Hours past midnight
1019	sedentary_overall	-0.0069922	-0.01655	0.816126	0.514952	0.820541	1050	1620	-0.0659294	0.051945	-0.0663665	0.0332665	Other ill-defined and unknown causes of morbidity and mortality		0.845823	0.974463	0.0095578	Physical activity	Physical activity	Fraction of time
368	MVPA_IV	0.068302	0.0577148	0.159602	0.214647	0.820554	383	495	-0.0268838	0.163488	-0.0334457	0.148875	Visual disturbances	sense organs	0.199967	0.974463	0.0105872	Diurnal rhythms	Variability
165	self_report_getting_up_in_morning	0.0603398	0.065143	0.67278	0.470737	0.820563	192	189	-0.219695	0.340374	-0.111879	0.242165	Cancer within the respiratory system	neoplasms	0.0287259	0.974463	-0.00480327	Sleep	Self-report
306	moderate_within_day_SD	-0.0153039	-0.0197073	0.424069	0.292017	0.820574	4175	3235	-0.0528272	0.0222194	-0.0563646	0.01695	Other mental disorder	mental disorders	0.950391	0.974463	0.00440345	Physical activity	Physical activity variability	Fraction of time
318	main_sleep_duration_mean_abs_dev	0.115558	0.120768	1.67166e-05	0.000199201	0.820577	1352	1151	0.0629474	0.168169	0.0571417	0.184395	Tobacco use disorder	mental disorders	1.88612e-09	0.974463	-0.00520972	Sleep	Sleep	Hours
275	acceleration_hourly_SD	-0.162669	-0.189346	0.000493278	0.00253583	0.820597	316	292	-0.254167	-0.0711704	-0.312267	-0.0664245	Disorders of mineral metabolism	endocrine/metabolic	0.831057	0.974463	0.0266771	Physical activity	Physical activity variability	Fraction of time
536	MET_peak_value_mean	0.0704815	0.0290644	0.595848	0.823037	0.820599	53	58	-0.189979	0.330942	-0.225657	0.283785	Disorders of function of stomach	digestive	1.46078e-07	0.974463	0.0414171	Physical activity	Physical activity	MET
441	MET_overall_L5	0.198927	0.274963	0.07139	0.0361974	0.820728	67	67	-0.0173198	0.415174	0.0176871	0.532238	Vascular insufficiency of intestine	circulatory system	0.000932817	0.974463	-0.0760354	Physical activity	Physical activity	MET
372	sedentary_RA	-0.00482063	-0.0399862	0.962586	0.667924	0.820729	77	127	-0.206241	0.1966	-0.222673	0.142701	Disorders of conjunctiva	sense organs	0.0526063	0.974463	0.0351656	Diurnal rhythms	Amplitude
765	main_sleep_duration_mean_abs_dev	0.0519994	0.0128224	0.688852	0.927209	0.82075	51	58	-0.202533	0.306532	-0.26227	0.287915	Cervical radiculitis	symptoms	0.214222	0.974463	0.039177	Sleep	Sleep	Hours
717	main_sleep_onset_mean_abs_dev	-0.00315164	-0.0265017	0.963538	0.676014	0.820776	184	289	-0.138278	0.131975	-0.150795	0.0977914	Polymyalgia Rheumatica	musculoskeletal	0.913089	0.974463	0.0233501	Diurnal rhythms	Phase	Hours
241	MET_within_day_SD_L5	-0.0148288	-0.0527029	0.906669	0.465078	0.820797	53	211	-0.262732	0.233074	-0.194107	0.0887011	Nontoxic nodular goiter	endocrine/metabolic	0.971935	0.974463	0.0378741	Physical activity	Physical activity variability
281	MET_hourly_SD	-0.143047	-0.117592	0.131314	0.0684733	0.820801	107	230	-0.328851	0.042758	-0.244097	0.00891282	Other deficiency anemia	hematopoietic	0.74513	0.974463	-0.0254547	Physical activity	Physical activity variability
225	temp_RA	0.132113	0.106251	0.246445	0.228403	0.820838	70	131	-0.0912977	0.355524	-0.0666446	0.279146	Benign neoplasm of brain and other parts of nervous system	neoplasms	0.00170514	0.974463	0.0258626	Diurnal rhythms	Amplitude
342	tasks_light_overall	-0.179627	-0.161651	0.0808351	0.052188	0.820845	140	123	-0.381282	0.022029	-0.324833	0.00153067	Hemiplegia	neurological	0.295591	0.974463	-0.0179753	Physical activity	Physical activity	Hours
557	amplitude	0.00788791	-0.0117784	0.907394	0.818511	0.820857	186	389	-0.125016	0.140792	-0.112386	0.0888296	Intestinal malabsorption (non-celiac)	digestive	0.011359	0.974463	0.0196663	Diurnal rhythms	Amplitude	g
722	other_sleep_mean	0.00595937	-0.00161777	0.802699	0.950826	0.820875	1457	1769	-0.0407889	0.0527077	-0.0530341	0.0497985	Intervertebral disc disorders	musculoskeletal	5.76586e-06	0.974463	0.00757714	Sleep	Sleep	Hours
197	sedentary_overall	0.0538913	0.0661471	0.0946857	0.00753671	0.820884	912	1746	-0.00931271	0.117095	0.0176302	0.114664	Chemotherapy	neoplasms	0.669906	0.974463	-0.0122558	Physical activity	Physical activity	Fraction of time
720	acceleration_peak_value_SD	-0.0682245	-0.119301	0.391243	0.247924	0.820929	117	110	-0.22419	0.0877407	-0.321679	0.0830763	Spinal stenosis	musculoskeletal	0.111533	0.974463	0.0510767	Physical activity	Physical activity variability	Fraction of time
270	moderate_between_day_SD	-0.0565383	-0.0166321	0.626859	0.880999	0.82093	83	73	-0.28448	0.171404	-0.234388	0.201124	Disorders of protein plasma/amino-acid transport and metabolism	endocrine/metabolic	0.965724	0.974463	-0.0399063	Physical activity	Physical activity variability	Fraction of time
214	walking_within_day_SD	0.0367291	0.0255502	0.32303	0.527706	0.820943	697	635	-0.0361152	0.109573	-0.0537486	0.104849	Lipoma	neoplasms	0.912896	0.974463	0.0111789	Physical activity	Physical activity variability	Fraction of time
558	tasks_light_peak_value_mean	0.00691876	0.0142031	0.856728	0.549844	0.821006	943	1546	-0.0681929	0.0820304	-0.0323491	0.0607552	Noninfectious gastroenteritis	digestive	0.470746	0.974463	-0.00728431	Physical activity	Physical activity	Fraction of time
782	temp_phase	0.0344275	0.0251828	0.536819	0.76753	0.821015	224	218	-0.074825	0.14368	-0.141789	0.192154	Symptoms involving skin and other integumentary tissue	symptoms	0.950011	0.974463	0.00924474	Diurnal rhythms	Phase	Hours past midnight
696	inactivity_peak_time_mean_abs_dev	0.0237478	0.0120962	0.553985	0.780048	0.821079	574	584	-0.0549029	0.102398	-0.0728022	0.0969946	Psoriasis and related disorders	dermatologic	0.097644	0.974463	0.0116515	Diurnal rhythms	Phase	Hours
573	MET_peak_time_mean	0.0211631	0.00985326	0.563006	0.790101	0.821091	705	736	-0.050553	0.0928792	-0.0627005	0.082407	Other disorders of liver	digestive	0.796511	0.974463	0.0113098	Diurnal rhythms	Phase	Hours past midnight
229	MET_hourly_SD_M10	0.0141176	-0.00938666	0.868037	0.873019	0.821098	128	307	-0.152418	0.180653	-0.124499	0.105725	Benign neoplasm of unspecified sites	neoplasms	0.996426	0.974463	0.0235042	Physical activity	Physical activity variability
385	MVPA_between_day_SD	0.0277093	-0.0104522	0.821633	0.928644	0.821106	64	73	-0.213192	0.268611	-0.239219	0.218315	Other disorders of middle ear and mastoid	sense organs	0.0299647	0.974463	0.0381615	Physical activity	Physical activity variability	Fraction of time
960	sleep_hourly_SD	-0.0806263	-0.0896467	0.00101113	8.45281e-06	0.821113	1380	3137	-0.128695	-0.0325579	-0.129098	-0.0501949	Poisoning by antibiotics	injuries & poisonings	0.213167	0.974463	0.00902042	Sleep	Sleep variability	Fraction of time
442	acceleration_peak_value_SD	-0.0791439	-0.127033	0.0875989	0.211736	0.821131	344	112	-0.169953	0.0116649	-0.326409	0.0723431	Other aneurysm	circulatory system	0.562144	0.974463	0.0478888	Physical activity	Physical activity variability	Fraction of time
516	moderate_hourly_SD_M10	-0.034644	-0.0623745	0.641652	0.467764	0.82116	174	140	-0.180547	0.111259	-0.230739	0.10599	Abnormal sputum	respiratory	0.594685	0.974463	0.0277305	Physical activity	Physical activity variability	Fraction of time
595	MET_hourly_SD	-0.107094	-0.0873522	0.0563882	0.20743	0.821177	307	202	-0.217103	0.00291542	-0.22316	0.0484562	Hydronephrosis	genitourinary	0.203361	0.974463	-0.0197417	Physical activity	Physical activity variability
495	sleep_peak_time_mean	0.031333	0.0289294	0.0614536	0.0659132	0.821186	3683	5155	-0.00150363	0.0641696	-0.00190271	0.0597614	Asthma	respiratory	0.956516	0.974463	0.00240365	Diurnal rhythms	Phase	Hours past midnight
479	acceleration_peak_value_SD	-0.0298779	-0.0557601	0.484814	0.330127	0.821202	408	365	-0.113706	0.0539498	-0.167983	0.0564626	Other upper respiratory disease	respiratory	0.381867	0.974463	0.0258822	Physical activity	Physical activity variability	Fraction of time
555	main_sleep_offset_mean	-0.0100125	0.00333434	0.812896	0.939194	0.821241	504	596	-0.092924	0.0728989	-0.0823375	0.0890062	Inflammatory bowel disease and other gastroenteritis and colitis	digestive	0.949109	0.974463	-0.0133469	Diurnal rhythms	Phase	Hours past midnight
202	tasks_light_peak_value_mean	-0.0758364	-0.041582	0.262582	0.501609	0.821254	294	219	-0.208512	0.0568394	-0.162869	0.0797053	Cancer of other lymphoid, histiocytic tissue	neoplasms	0.3968	0.974463	-0.0342544	Physical activity	Physical activity	Fraction of time
210	MVPA_overall	-0.00440593	-0.0361289	0.966771	0.694722	0.821267	89	116	-0.2117	0.202888	-0.216563	0.144305	Benign neoplasm of lip, oral cavity, and pharynx	neoplasms	0.775964	0.974463	0.031723	Physical activity	Physical activity	Fraction of time
590	main_sleep_onset_SD	0.13331	0.116188	0.197956	0.108149	0.821274	86	211	-0.0696464	0.336267	-0.0255582	0.257934	Pyelonephritis	genitourinary	0.86729	0.974463	0.0171225	Diurnal rhythms	Phase Variability	Hours
365	phase	0.00568184	-0.00544015	0.861048	0.885167	0.821285	832	826	-0.0579399	0.0693036	-0.0792697	0.0683894	Glaucoma	sense organs	0.0585673	0.974463	0.011122	Diurnal rhythms	Phase	Hours past midnight
420	sleep_peak_quality_mean	-0.112917	-0.110993	0.0284546	0.139506	0.821319	309	202	-0.213928	-0.0119054	-0.258218	0.0362314	Carditis	circulatory system	0.00277861	0.974473	-0.00192328	Sleep	Sleep	Hours
227	num_wakings_mean	0.055144	0.0941511	0.572966	0.259906	0.821383	85	153	-0.136596	0.246884	-0.0696448	0.257947	Benign neoplasm of other endocrine glands and related structures	neoplasms	0.942171	0.974499	-0.0390071	Sleep	Sleep
785	num_wakings_mean	0.0300222	0.0281328	0.11016	0.0775471	0.821394	2588	4916	-0.00681263	0.066857	-0.00310591	0.0593715	Abdominal pain	symptoms	0.518781	0.974499	0.00188938	Sleep	Sleep
331	main_sleep_onset_mean_abs_dev	0.114096	0.0972598	0.2157	0.339041	0.82144	103	109	-0.0665324	0.294724	-0.102129	0.296649	Other cerebral degenerations	neurological	0.811048	0.974499	0.0168358	Diurnal rhythms	Phase	Hours
537	acceleration_overall_M10	-0.048844	-0.0720568	0.348854	0.155198	0.821462	297	398	-0.151034	0.0533464	-0.171416	0.0273022	Other disorders of stomach and duodenum	digestive	1.29777e-12	0.974499	0.0232128	Physical activity	Physical activity	g
1002	MET_overall_L5	0.045163	0.0664703	0.241411	0.091514	0.821507	575	757	-0.0303992	0.120725	-0.0107342	0.143675	Symptoms concerning nutrition, metabolism, and development		3.28508e-05	0.974499	-0.0213073	Physical activity	Physical activity	MET
216	tasks_light_within_day_SD	-0.0353867	-0.0186141	0.424036	0.498858	0.821511	669	1152	-0.122144	0.051371	-0.0725606	0.0353325	Benign neoplasm of skin	neoplasms	0.0174634	0.974499	-0.0167726	Physical activity	Physical activity variability	Fraction of time
745	walking_within_day_SD_M10	-0.124737	-0.102405	0.145713	0.183058	0.821538	129	171	-0.292783	0.0433099	-0.253158	0.0483474	Pain in joint	musculoskeletal	0.850802	0.974499	-0.0223314	Physical activity	Physical activity variability	Fraction of time
558	sleep_overall_L5	-0.0346325	-0.0523986	0.243659	0.0626804	0.821571	943	1546	-0.0928535	0.0235884	-0.10757	0.00277313	Noninfectious gastroenteritis	digestive	0.0941323	0.974499	0.0177661	Sleep	Sleep	Fraction of time
519	acceleration_hourly_SD	-0.112937	-0.133682	7.07927e-05	0.000147484	0.821591	887	944	-0.168641	-0.057234	-0.202715	-0.064648	Other diseases of respiratory system, not elsewhere classified	respiratory	0.0761882	0.974499	0.0207442	Physical activity	Physical activity variability	Fraction of time
446	acceleration_overall	-0.160049	-0.144578	0.0972643	0.0681549	0.821594	84	150	-0.349219	0.0291198	-0.299935	0.010779	Polyarteritis nodosa and allied conditions	circulatory system	1.49573e-10	0.974499	-0.0154714	Physical activity	Physical activity	g
598	mesor	-0.0716406	-0.057334	0.102443	0.386229	0.8217	460	222	-0.157619	0.0143378	-0.187025	0.0723567	Abnormal findings on examination of urine	genitourinary	0.996255	0.974594	-0.0143066	Physical activity	Physical activity	g
470	MVPA_within_day_SD_M10	-0.011592	-0.0298615	0.787663	0.620892	0.821781	494	295	-0.0959449	0.072761	-0.148199	0.088476	Septal Deviations/Turbinate Hypertrophy	respiratory	0.0862222	0.974625	0.0182695	Physical activity	Physical activity variability	Fraction of time
369	acceleration_L5_time_abs_dev	-0.049522	-0.0933281	0.684806	0.421822	0.821796	63	80	-0.288643	0.189599	-0.321051	0.134395	Infection of the eye	sense organs	0.888379	0.974625	0.0438061	Diurnal rhythms	Phase	Hours
280	acceleration_overall_M10	-0.0734217	-0.0919624	0.0184836	0.000510629	0.821803	860	1497	-0.134507	-0.0123368	-0.143827	-0.0400973	Iron deficiency anemias	hematopoietic	0.00243804	0.974625	0.0185407	Physical activity	Physical activity	g
339	acceleration_L5_time	0.0189676	0.0311481	0.624275	0.299678	0.821903	653	1209	-0.0569331	0.0948683	-0.0277165	0.0900127	Other headache syndromes	neurological	0.640145	0.97466	-0.0121806	Diurnal rhythms	Phase	Hours past midnight
362	self_report_snoring	0.00644534	0.0210885	0.873131	0.60792	0.821906	565	722	-0.0726667	0.0855574	-0.0594763	0.101653	Other retinal disorders	sense organs	0.494699	0.97466	-0.0146432	Sleep	Self-report
418	MET_overall	-0.079667	-0.0823469	0.000154192	1.48757e-05	0.821909	2579	2853	-0.120927	-0.0384066	-0.119614	-0.0450794	Nonspecific chest pain	circulatory system	0.015706	0.97466	0.00267993	Physical activity	Physical activity	MET
771	acceleration_overall	-0.00486236	-0.0306766	0.951994	0.664476	0.822038	121	187	-0.163163	0.153439	-0.169298	0.107945	Musculoskeletal symptoms referable to limbs	symptoms	0.160083	0.974755	0.0258143	Physical activity	Physical activity	g
495	self_report_chronotype	0.0336434	0.0250627	0.266334	0.330387	0.822039	3683	5155	-0.0256812	0.092968	-0.0254069	0.0755323	Asthma	respiratory	0.281964	0.974755	0.00858067	Diurnal rhythms	Self-report
293	MET_peak_value_mean	-0.134814	-0.157274	0.0173958	0.0254975	0.822188	300	200	-0.245917	-0.0237111	-0.29527	-0.0192793	Symptoms involving head and neck	mental disorders	0.420277	0.974768	0.0224603	Physical activity	Physical activity	MET
798	main_sleep_duration_mean_abs_dev	0.139538	0.173786	0.00380862	8.24387e-05	0.822192	385	598	0.045024	0.234052	0.0872781	0.260295	Malaise and fatigue	symptoms	0.672283	0.974768	-0.0342485	Sleep	Sleep	Hours
564	temp_cosinor_rsquared	-0.016631	-0.0231427	0.396538	0.180469	0.822244	2662	3669	-0.0550785	0.0218164	-0.0570103	0.0107249	Functional digestive disorders	digestive	0.69002	0.974768	0.00651171	Diurnal rhythms	Amplitude
994	MVPA_overall_M10	-0.183291	-0.173201	7.47904e-05	0.00131245	0.822258	447	349	-0.273993	-0.0925884	-0.278845	-0.0675571	Sepsis and SIRS	injuries & poisonings	0.078426	0.974768	-0.0100899	Physical activity	Physical activity	Fraction of time
965	sleep_within_day_SD_L5	0.129067	0.1634	0.00158715	3.67479e-07	0.822274	496	1118	0.048972	0.209162	0.100425	0.226375	Poisoning by analgesics, antipyretics, and antirheumatics	injuries & poisonings	0.771046	0.974768	-0.034333	Sleep	Sleep
567	MET_within_day_SD	0.00409383	0.0265578	0.954198	0.710886	0.822292	195	183	-0.135606	0.143794	-0.113873	0.166989	Peritonitis and retroperitoneal infections	digestive	2.13891e-11	0.974768	-0.0224639	Physical activity	Physical activity variability
733	acceleration_RA	-0.194067	-0.198674	0.0480483	0.000297454	0.822449	82	359	-0.386468	-0.0016666	-0.306312	-0.0910364	Other disorders of bone and cartilage	musculoskeletal	0.00272576	0.974768	0.00460715	Diurnal rhythms	Amplitude
717	acceleration_hourly_SD	-0.0702556	-0.0675185	0.253749	0.287579	0.822461	184	289	-0.190908	0.050397	-0.191958	0.0569211	Polymyalgia Rheumatica	musculoskeletal	0.787831	0.974768	-0.00273709	Physical activity	Physical activity variability	Fraction of time
415	walking_overall_M10	-0.219626	-0.219682	1.69939e-07	6.83333e-07	0.822462	538	557	-0.301932	-0.13732	-0.306377	-0.132986	Pulmonary heart disease	circulatory system	0.00210929	0.974768	5.55659e-05	Physical activity	Physical activity	Fraction of time
251	main_sleep_onset_mean	0.0322467	-0.00066847	0.738923	0.995661	0.822474	94	78	-0.157394	0.221887	-0.241606	0.240269	Other disorders of pancreatic internal secretion	endocrine/metabolic	0.3045	0.974768	0.0329152	Diurnal rhythms	Phase	Hours past midnight
79	other_sleep_mean	0.0932236	0.0973235	0.0355856	0.0268478	0.822502	404	611	0.00628421	0.180163	0.0111566	0.183491	Viral infection	infectious diseases	0.00542499	0.974768	-0.00409993	Sleep	Sleep	Hours
979	inactivity_peak_time_mean_abs_dev	0.0873811	0.0755454	0.215818	0.110668	0.822511	182	486	-0.05099	0.225752	-0.0172751	0.168366	Adverse drug events and drug allergies	injuries & poisonings	0.948819	0.974768	0.0118358	Diurnal rhythms	Phase	Hours
472	sleep_peak_time_mean	0.0830573	0.0601677	0.342544	0.545351	0.822544	118	109	-0.0884552	0.25457	-0.134838	0.255174	Chronic pharyngitis and nasopharyngitis	respiratory	0.571078	0.974768	0.0228896	Diurnal rhythms	Phase	Hours past midnight
472	acceleration_within_day_SD_L5	0.0461425	0.0211262	0.588839	0.834769	0.822552	118	109	-0.121176	0.213461	-0.177384	0.219637	Chronic pharyngitis and nasopharyngitis	respiratory	0.221797	0.974768	0.0250163	Physical activity	Physical activity variability	Fraction of time
687	moderate_within_day_SD	-0.00131266	0.0118609	0.978297	0.756626	0.82257	477	629	-0.0958886	0.0932633	-0.0631511	0.0868729	Symptoms affecting skin	dermatologic	0.691088	0.974768	-0.0131736	Physical activity	Physical activity variability	Fraction of time
242	acceleration_overall_L5	0.0996413	0.103505	0.168182	0.0170564	0.822574	151	681	-0.042075	0.241358	0.018464	0.188546	Thyrotoxicosis with or without goiter	endocrine/metabolic	0.884251	0.974768	-0.00386387	Physical activity	Physical activity	g
470	moderate_hourly_SD	0.0432364	0.0250738	0.35077	0.659056	0.822622	494	295	-0.0475825	0.134055	-0.0863102	0.136458	Septal Deviations/Turbinate Hypertrophy	respiratory	0.914086	0.974768	0.0181626	Physical activity	Physical activity variability	Fraction of time
559	acceleration_M10_time	0.0059602	-0.020164	0.934982	0.815882	0.822639	161	150	-0.13724	0.14916	-0.189896	0.149568	Ileostomy status	digestive	0.455613	0.974768	0.0261242	Diurnal rhythms	Phase	Hours past midnight
216	acceleration_hourly_SD_M10	-0.0135518	-0.00529417	0.683066	0.868066	0.822661	669	1152	-0.078608	0.0515045	-0.0677597	0.0571714	Benign neoplasm of skin	neoplasms	0.48551	0.974768	-0.00825762	Physical activity	Physical activity variability	Fraction of time
585	MET_peak_time_mean_abs_dev	0.0553184	0.0681336	0.0679277	0.0761395	0.82274	1133	730	-0.00407526	0.114712	-0.00716205	0.143429	Renal failure	genitourinary	0.771313	0.974768	-0.0128152	Diurnal rhythms	Phase	Hours
709	sleep_peak_quality_SD	0.0824101	0.101301	0.210646	0.024446	0.822741	228	498	-0.0466229	0.211443	0.0130605	0.189542	Diffuse diseases of connective tissue	dermatologic	0.554102	0.974768	-0.0188913	Sleep	Sleep variability	Hours
300	sedentary_IV	0.103957	0.118431	0.00220906	1.90373e-06	0.822742	868	1813	0.0373853	0.170528	0.0697045	0.167158	Anxiety disorders	mental disorders	0.594027	0.974768	-0.0144747	Diurnal rhythms	Variability
586	temp_IV	0.0732169	0.0906023	0.0701817	0.0497798	0.822773	562	471	-0.00603419	0.152468	8.71619e-05	0.181117	Other disorders of the kidney and ureters	genitourinary	0.597658	0.974768	-0.0173854	Diurnal rhythms	Variability
470	MET_peak_time_mean_abs_dev	0.00888643	-0.00770362	0.842814	0.896919	0.822777	494	295	-0.0789487	0.0967216	-0.124249	0.108842	Septal Deviations/Turbinate Hypertrophy	respiratory	0.227173	0.974768	0.0165901	Diurnal rhythms	Phase	Hours
1004	inactivity_peak_value_mean	0.167167	0.139602	0.193915	0.315073	0.82278	52	54	-0.0850445	0.419378	-0.132754	0.411958	Other signs and symptoms involving emotional state		0.219089	0.974768	0.0275648	Sleep	Sleep
335	MET_within_day_SD_M10	-0.242976	-0.282988	0.0669936	4.56063e-05	0.822827	57	217	-0.502965	0.0170124	-0.419022	-0.146954	Multiple sclerosis	neurological	0.0302884	0.974768	0.0400122	Physical activity	Physical activity variability
1009	sleep_peak_quality_SD	0.0887837	0.102132	0.0114374	0.0161234	0.822833	806	565	0.0199785	0.157589	0.0189382	0.185327	Injury, NOS		0.179973	0.974768	-0.0133488	Sleep	Sleep variability	Hours
502	sedentary_overall	0.0915852	0.127761	0.26792	0.24816	0.822837	137	83	-0.0704432	0.253614	-0.0890755	0.344597	Postinflammatory pulmonary fibrosis	respiratory	0.00983366	0.974768	-0.0361758	Physical activity	Physical activity	Fraction of time
528	tasks_light_overall_M10	-0.0251157	-0.0329343	0.671263	0.423474	0.822855	402	486	-0.141102	0.0908708	-0.113582	0.047713	Diseases of the oral soft tissues, excluding lesions specific for gingiva and tongue	digestive	0.637021	0.974768	0.00781864	Physical activity	Physical activity	Fraction of time
481	MET_overall_M10	-0.112218	-0.0763498	0.291741	0.483522	0.822863	88	80	-0.320835	0.0963979	-0.28993	0.13723	Influenza	respiratory	0.588402	0.974768	-0.0358686	Physical activity	Physical activity	MET
252	inactivity_peak_value_mean	0.077499	0.0491739	0.546886	0.526235	0.82287	52	176	-0.174641	0.329639	-0.102902	0.20125	Disorders of parathyroid gland	endocrine/metabolic	0.963624	0.974768	0.0283251	Sleep	Sleep
714	acceleration_hourly_SD	-0.114724	-0.130965	0.0153871	0.0014974	0.822876	312	690	-0.207517	-0.0219297	-0.211805	-0.0501255	Rheumatoid arthritis and other inflammatory polyarthropathies	musculoskeletal	0.699124	0.974768	0.0162416	Physical activity	Physical activity variability	Fraction of time
574	sedentary_within_day_SD	0.042472	0.0510177	0.165262	0.0141872	0.822907	1110	2572	-0.0175199	0.102464	0.010246	0.0917893	Cholelithiasis and cholecystitis	digestive	0.0552056	0.974768	-0.00854562	Physical activity	Physical activity variability	Fraction of time
317	tasks_light_overall_M10	-0.00233982	0.00663795	0.940541	0.819046	0.822923	1516	1002	-0.0638234	0.0591437	-0.0502322	0.0635081	Alcohol-related disorders	mental disorders	0.425088	0.974768	-0.00897777	Physical activity	Physical activity	Fraction of time
198	self_report_snoring	-0.0533776	-0.0719625	0.131863	0.0330618	0.822978	741	1061	-0.122809	0.0160537	-0.138139	-0.00578626	Secondary malignant neoplasm	neoplasms	0.944781	0.974768	0.0185849	Sleep	Self-report
698	tasks_light_peak_value_mean	-0.0975478	-0.110513	0.505765	0.232669	0.82298	62	98	-0.384863	0.189767	-0.291998	0.0709712	Pruritus and related conditions	dermatologic	0.264978	0.974768	0.0129654	Physical activity	Physical activity	Fraction of time
947	walking_hourly_SD_M10	-0.0956202	-0.140414	0.428267	0.15389	0.823004	63	108	-0.332206	0.140966	-0.333416	0.0525893	Urticaria	dermatologic	0.12243	0.974768	0.0447933	Physical activity	Physical activity variability	Fraction of time
783	self_report_chronotype	-0.078881	-0.053006	0.36931	0.511593	0.823071	395	422	-0.251097	0.0933348	-0.211294	0.105282	Fever of unknown origin	symptoms	0.550106	0.974768	-0.025875	Diurnal rhythms	Self-report
949	phase	0.0222844	0.0463599	0.723831	0.401522	0.823074	213	375	-0.101327	0.145896	-0.0619535	0.154673	Allergies, other	injuries & poisonings	0.852951	0.974768	-0.0240755	Diurnal rhythms	Phase	Hours past midnight
446	phase_abs_dev	-0.0646315	-0.108004	0.516892	0.21849	0.823083	84	150	-0.260077	0.130814	-0.280028	0.0640206	Polyarteritis nodosa and allied conditions	circulatory system	0.0228692	0.974768	0.0433721	Diurnal rhythms	Phase	Hours
396	acceleration_between_day_SD_M10	-0.117059	-0.108805	0.213395	0.135522	0.823094	89	212	-0.301449	0.067331	-0.251673	0.0340628	Abnormal heart sounds	circulatory system	5.70515e-14	0.974768	-0.00825394	Physical activity	Physical activity variability	Fraction of time
365	WASO_mean	0.0614778	0.0601299	0.0522334	0.104428	0.823123	832	826	-0.000594115	0.12355	-0.0124506	0.13271	Glaucoma	sense organs	2.12898e-08	0.974773	0.00134794	Sleep	Sleep	Hours
402	temp_phase	0.0556667	0.0531661	0.398202	0.592137	0.823155	158	161	-0.0734777	0.184811	-0.14134	0.247672	Elevated blood pressure reading without diagnosis of hypertension	circulatory system	0.183491	0.974781	0.00250057	Diurnal rhythms	Phase	Hours past midnight
331	amplitude	-0.297551	-0.293202	0.00115677	0.0024925	0.823227	103	109	-0.477026	-0.118076	-0.483217	-0.103187	Other cerebral degenerations	neurological	0.176812	0.974804	-0.0043486	Diurnal rhythms	Amplitude	g
496	moderate_between_day_SD	-0.0711342	-0.0738189	0.0267411	0.0121278	0.823318	1177	1129	-0.13407	-0.00819852	-0.131497	-0.0161404	Chronic airway obstruction	respiratory	0.975981	0.974804	0.0026847	Physical activity	Physical activity variability	Fraction of time
225	phase	-0.146649	-0.134621	0.184616	0.153444	0.823369	70	131	-0.363302	0.0700046	-0.319462	0.0502193	Benign neoplasm of brain and other parts of nervous system	neoplasms	0.419923	0.974804	-0.0120274	Diurnal rhythms	Phase	Hours past midnight
228	acceleration_hourly_SD	-0.0842562	-0.0817711	0.231014	0.287973	0.82338	137	192	-0.222132	0.0536193	-0.232602	0.0690602	Hemangioma and lymphangioma, any site	neoplasms	0.722093	0.974804	-0.00248509	Physical activity	Physical activity variability	Fraction of time
573	tasks_light_overall_M10	-0.0268306	-0.0312788	0.549455	0.353454	0.823436	705	736	-0.114685	0.0610239	-0.0973477	0.0347901	Other disorders of liver	digestive	0.269359	0.974804	0.00444821	Physical activity	Physical activity	Fraction of time
949	sedentary_peak_time_mean_abs_dev	0.0547977	0.0371016	0.417278	0.481994	0.82348	213	375	-0.0776099	0.187205	-0.0663245	0.140528	Allergies, other	injuries & poisonings	0.569604	0.974804	0.0176961	Diurnal rhythms	Phase	Hours
1009	sleep_IV	0.0818586	0.077429	0.0132516	0.0747904	0.823528	806	565	0.0170856	0.146632	-0.00774492	0.162603	Injury, NOS		0.825471	0.974804	0.00442959	Diurnal rhythms	Variability
508	sedentary_within_day_SD	0.0375494	0.0554951	0.483692	0.342834	0.82353	350	297	-0.0675318	0.142631	-0.0591705	0.170161	Pulmonary collapse; interstitial and compensatory emphysema	respiratory	0.852295	0.974804	-0.0179457	Physical activity	Physical activity variability	Fraction of time
745	main_sleep_offset_mean	-0.00751633	0.0190464	0.927528	0.814114	0.82353	129	171	-0.169485	0.154452	-0.139726	0.177819	Pain in joint	musculoskeletal	0.123583	0.974804	-0.0265627	Diurnal rhythms	Phase	Hours past midnight
1005	acceleration_between_day_SD	-0.0952356	-0.151061	0.353567	0.11255	0.823592	74	122	-0.296445	0.105974	-0.337642	0.0355212	Other symptoms		0.559695	0.974804	0.0558249	Physical activity	Physical activity variability	g
578	cosinor_rsquared	-0.0176377	-0.0264379	0.433413	0.243681	0.823594	1884	2148	-0.0617674	0.026492	-0.0708849	0.018009	Gastrointestinal hemorrhage	digestive	0.405898	0.974804	0.00880024	Diurnal rhythms	Amplitude
441	sedentary_within_day_SD	0.0652813	0.104125	0.589515	0.395421	0.82361	67	67	-0.171867	0.30243	-0.136022	0.344272	Vascular insufficiency of intestine	circulatory system	0.555542	0.974804	-0.0388437	Physical activity	Physical activity variability	Fraction of time
726	moderate_hourly_SD	0.0445217	0.0331695	0.173748	0.227059	0.823613	1012	1307	-0.019629	0.108672	-0.0206494	0.0869883	Peripheral enthesopathies and allied syndromes	musculoskeletal	0.309162	0.974804	0.0113522	Physical activity	Physical activity variability	Fraction of time
571	walking_overall_M10	-0.262965	-0.262639	3.62887e-07	1.55284e-06	0.823615	355	365	-0.364264	-0.161665	-0.369777	-0.155501	Chronic liver disease and cirrhosis	digestive	1.20255e-11	0.974804	-0.000325558	Physical activity	Physical activity	Fraction of time
411	tasks_light_peak_value_mean	-0.0307079	-0.0304356	0.137738	0.1657	0.823638	3856	1895	-0.0712576	0.00984189	-0.0734707	0.0125994	Ischemic Heart Disease	circulatory system	0.952574	0.974804	-0.000272266	Physical activity	Physical activity	Fraction of time
717	main_sleep_duration_mean	0.0375373	0.0198316	0.589595	0.751923	0.823686	184	289	-0.0988544	0.173929	-0.103133	0.142796	Polymyalgia Rheumatica	musculoskeletal	0.378956	0.974804	0.0177057	Sleep	Sleep	Hours
381	sleep_peak_time_mean	0.0595401	0.0897381	0.389532	0.254214	0.823696	188	174	-0.0760814	0.195162	-0.0645237	0.244	Otitis media and Eustachian tube disorders	sense organs	0.977557	0.974804	-0.0301981	Diurnal rhythms	Phase	Hours past midnight
726	temp_IV	0.070116	0.082786	0.0213223	0.00315186	0.823731	1012	1307	0.0104242	0.129808	0.0278315	0.137741	Peripheral enthesopathies and allied syndromes	musculoskeletal	0.304002	0.974804	-0.0126701	Diurnal rhythms	Variability
199	sleep_peak_time_mean_abs_dev	-0.0240601	0.00439147	0.786087	0.964482	0.823761	114	111	-0.19782	0.1497	-0.188901	0.197684	Neoplasm of uncertain behavior	neoplasms	0.911608	0.974804	-0.0284515	Diurnal rhythms	Phase	Hours
1005	sedentary_overall_L5	0.227573	0.244633	0.0298185	0.0137069	0.823778	74	122	0.0222635	0.432883	0.0501112	0.439155	Other symptoms		0.368067	0.974804	-0.0170596	Physical activity	Physical activity	Fraction of time
798	sedentary_peak_time_mean_abs_dev	-0.00128711	-0.016373	0.979797	0.700086	0.823806	385	598	-0.100906	0.0983316	-0.0996818	0.0669358	Malaise and fatigue	symptoms	0.43687	0.974804	0.0150859	Diurnal rhythms	Phase	Hours
586	acceleration_overall_M10	-0.109339	-0.108188	0.00423454	0.0204784	0.823916	562	471	-0.184265	-0.0344138	-0.199686	-0.0166901	Other disorders of the kidney and ureters	genitourinary	0.0062969	0.974804	-0.00115144	Physical activity	Physical activity	g
195	acceleration_peak_time_mean	-0.04229	-0.0375637	0.0478097	0.1146	0.823939	2189	1908	-0.084172	-0.00040799	-0.0842247	0.00909717	Cancer, suspected or other	neoplasms	0.690276	0.974804	-0.00472624	Diurnal rhythms	Phase	Hours past midnight
78	sedentary_within_day_SD	0.00569468	-0.0277569	0.960533	0.773063	0.823955	77	109	-0.219862	0.231251	-0.216415	0.160901	Viral warts & HPV	infectious diseases	0.458622	0.974804	0.0334516	Physical activity	Physical activity variability	Fraction of time
353	MVPA_overall	0.0155937	0.0413765	0.85208	0.604368	0.823958	139	155	-0.148316	0.179503	-0.115143	0.197896	Nerve root and plexus disorders	neurological	0.00128992	0.974804	-0.0257828	Physical activity	Physical activity	Fraction of time
726	inactivity_peak_value_mean	-0.00433722	-0.0145789	0.885224	0.616608	0.823962	1012	1307	-0.0632282	0.0545537	-0.0716524	0.0424945	Peripheral enthesopathies and allied syndromes	musculoskeletal	0.490621	0.974804	0.0102417	Sleep	Sleep
454	acceleration_RA	0.0304891	0.0459934	0.337358	0.0941534	0.823983	797	1474	-0.031798	0.0927761	-0.00786086	0.0998477	Varicose veins	circulatory system	1.88699e-08	0.974804	-0.0155044	Diurnal rhythms	Amplitude
474	tasks_light_overall	-0.0497145	-0.0245024	0.39689	0.52676	0.824031	414	546	-0.16473	0.0653009	-0.100375	0.0513704	Acute and chronic tonsillitis	respiratory	0.741677	0.974804	-0.0252121	Physical activity	Physical activity	Hours
428	MVPA_overall	-0.178437	-0.192935	8.75033e-07	0.000216929	0.824103	784	368	-0.249546	-0.107328	-0.295177	-0.0906943	Congestive heart failure; nonhypertensive	circulatory system	0.141607	0.974804	0.0144985	Physical activity	Physical activity	Fraction of time
172	acceleration_peak_time_mean	-0.0335592	-0.0278528	0.152821	0.25517	0.824148	1783	1795	-0.0795676	0.0124492	-0.0758287	0.0201231	Skin cancer	neoplasms	0.638706	0.974804	-0.00570644	Diurnal rhythms	Phase	Hours past midnight
949	walking_hourly_SD_M10	-0.0350226	-0.0183409	0.590361	0.731101	0.824176	213	375	-0.162539	0.0924941	-0.122943	0.0862618	Allergies, other	injuries & poisonings	0.837184	0.974804	-0.0166817	Physical activity	Physical activity variability	Fraction of time
367	tasks_light_overall_M10	-0.0683195	-0.0397539	0.22249	0.280591	0.824194	447	614	-0.178084	0.0414447	-0.111967	0.0324588	Disorders of refraction and accommodation; blindness and low vision	sense organs	0.21403	0.974804	-0.0285656	Physical activity	Physical activity	Fraction of time
701	moderate_hourly_SD	0.00858276	0.022551	0.873767	0.564823	0.824209	363	621	-0.0972999	0.114465	-0.0542255	0.0993274	Other hypertrophic and atrophic conditions of skin	dermatologic	0.720181	0.974804	-0.0139682	Physical activity	Physical activity variability	Fraction of time
597	acceleration_overall_L5	0.0569367	0.0538082	0.169644	0.397582	0.824211	464	311	-0.0243206	0.138194	-0.0708607	0.178477	Other disorders of urethra and urinary tract	genitourinary	0.906635	0.974804	0.0031285	Physical activity	Physical activity	g
200	sleep_IV	0.106754	0.0862275	0.21306	0.408197	0.82422	117	94	-0.0612807	0.274789	-0.118114	0.290569	Myeloproliferative disease	neoplasms	0.922874	0.974804	0.0205268	Diurnal rhythms	Variability
1019	temp_L1_time_abs_dev	-0.0213288	-0.0130587	0.485154	0.607533	0.824227	1050	1620	-0.0812172	0.0385595	-0.0628931	0.0367758	Other ill-defined and unknown causes of morbidity and mortality		0.37635	0.974804	-0.00827017	Diurnal rhythms	Phase	Hours
199	moderate_within_day_SD	-0.0456862	-0.0697686	0.642655	0.439625	0.824243	114	111	-0.238674	0.147302	-0.24671	0.107173	Neoplasm of uncertain behavior	neoplasms	0.294877	0.974804	0.0240823	Physical activity	Physical activity variability	Fraction of time
389	sleep_peak_time_mean	0.0458048	0.0385835	0.160501	0.318281	0.824284	885	747	-0.0181663	0.109776	-0.0371913	0.114358	Hearing loss	sense organs	0.739765	0.974804	0.00722131	Diurnal rhythms	Phase	Hours past midnight
216	temp_within_day_SD	0.030995	0.021427	0.405401	0.468428	0.824359	669	1152	-0.0420203	0.10401	-0.0364964	0.0793504	Benign neoplasm of skin	neoplasms	0.0608427	0.974804	0.00956796	Diurnal rhythms	Variability	Celsius
483	self_report_nap_during_day	0.124734	0.163596	0.0814346	0.0712741	0.824387	201	294	-0.0155737	0.265042	-0.0141711	0.341363	Acute bronchitis and bronchiolitis	respiratory	0.922061	0.974804	-0.038862	Sleep	Self-report
277	sedentary_peak_time_mean	-0.0460781	-0.0259893	0.503282	0.692571	0.824419	198	226	-0.181007	0.0888506	-0.154828	0.10285	Other disorders of metabolism	endocrine/metabolic	0.757839	0.974804	-0.0200888	Diurnal rhythms	Phase	Hours past midnight
571	acceleration_hourly_SD_M10	-0.150729	-0.172105	0.000901146	0.00243655	0.824432	355	365	-0.239717	-0.0617402	-0.283389	-0.0608216	Chronic liver disease and cirrhosis	digestive	4.49529e-05	0.974804	0.0213767	Physical activity	Physical activity variability	Fraction of time
280	sleep_peak_quality_SD	0.107975	0.0995162	0.00158818	0.000151359	0.824454	860	1497	0.0409652	0.174986	0.0480384	0.150994	Iron deficiency anemias	hematopoietic	0.936481	0.974804	0.00845931	Sleep	Sleep variability	Hours
550	sleep_peak_quality_SD	0.0372793	0.0327401	0.0102135	0.0510021	0.824478	5928	4092	0.0088328	0.0657259	-0.000142645	0.0656228	Abdominal hernia	digestive	0.754364	0.974804	0.00453929	Sleep	Sleep variability	Hours
199	total_sleep_mean	0.00339462	0.0354163	0.968832	0.72559	0.824523	114	111	-0.166884	0.173673	-0.162351	0.233183	Neoplasm of uncertain behavior	neoplasms	0.966812	0.974804	-0.0320217	Sleep	Sleep	Hours
506	temp_phase	0.0331128	0.0792566	0.504941	0.455202	0.824573	279	140	-0.0642281	0.130454	-0.128762	0.287275	Empyema and pneumothorax	respiratory	0.441938	0.974804	-0.0461438	Diurnal rhythms	Phase	Hours past midnight
994	temp_within_day_SD	-0.124864	-0.145658	0.00591851	0.00618352	0.824583	447	349	-0.213783	-0.0359462	-0.249928	-0.0413876	Sepsis and SIRS	injuries & poisonings	0.647657	0.974804	0.0207935	Diurnal rhythms	Variability	Celsius
521	sedentary_within_day_SD_L5	0.068577	0.0985313	0.173165	0.074555	0.824586	320	368	-0.0301008	0.167255	-0.00976788	0.206831	Diseases of hard tissues of teeth	digestive	0.00217042	0.974804	-0.0299543	Physical activity	Physical activity variability	Fraction of time
531	self_report_getting_up_in_morning	0.149212	0.104422	0.0172459	0.0307002	0.824592	1008	789	0.0264096	0.272014	0.00971241	0.199132	Peptic ulcer (excl. esophageal)	digestive	0.982081	0.974804	0.0447895	Sleep	Self-report
349	moderate_overall_M10	-0.143731	-0.0955247	0.137371	0.165906	0.824599	136	184	-0.33335	0.0458889	-0.230659	0.0396099	Other and unspecified disorders of the nervous system	neurological	0.0826843	0.974804	-0.0482059	Physical activity	Physical activity	Fraction of time
202	MET_hourly_SD_M10	-0.0918948	-0.0787028	0.10008	0.257648	0.824626	294	219	-0.201421	0.017631	-0.214976	0.0575699	Cancer of other lymphoid, histiocytic tissue	neoplasms	0.536221	0.974804	-0.013192	Physical activity	Physical activity variability
41	walking_within_day_SD	-0.167569	-0.164937	8.0248e-09	3.50679e-08	0.824636	1179	1193	-0.224503	-0.110635	-0.223558	-0.106316	Bacterial infection NOS	infectious diseases	1.04349e-13	0.974804	-0.00263186	Physical activity	Physical activity variability	Fraction of time
364	sedentary_overall_M10	0.0622688	0.0891773	0.424686	0.220353	0.824659	151	190	-0.0906101	0.215148	-0.0534364	0.231791	Corneal opacity and other disorders of cornea	sense organs	0.761204	0.974804	-0.0269085	Physical activity	Physical activity	Fraction of time
529	MET_overall_M10	0.0884342	0.116086	0.395239	0.166954	0.824688	92	136	-0.115446	0.292315	-0.0485424	0.280714	Diseases and other conditions of the tongue	digestive	0.0192925	0.974804	-0.0276519	Physical activity	Physical activity	MET
532	sleep_within_day_SD_L5	0.113813	0.120198	0.00188732	0.00113809	0.824706	618	831	0.0420282	0.185597	0.0478009	0.192596	Dysphagia	digestive	9.68008e-05	0.974804	-0.00638577	Sleep	Sleep
364	phase_abs_dev	0.0621051	0.0983681	0.405828	0.206825	0.824709	151	190	-0.0843299	0.20854	-0.0543631	0.251099	Corneal opacity and other disorders of cornea	sense organs	0.309359	0.974804	-0.036263	Diurnal rhythms	Phase	Hours
949	self_report_snoring	0.0272971	0.0510258	0.669204	0.361522	0.824725	213	375	-0.09793	0.152524	-0.0585779	0.16063	Allergies, other	injuries & poisonings	0.559236	0.974804	-0.0237287	Sleep	Self-report
702	MET_RA	0.029787	0.0199232	0.401857	0.579399	0.824725	731	786	-0.0398557	0.0994298	-0.0505295	0.0903758	Degenerative skin conditions and other dermatoses	dermatologic	0.222559	0.974804	0.00986383	Diurnal rhythms	Amplitude	MET
289	sleep_peak_quality_mean	-0.0125336	-0.0303441	0.765418	0.545851	0.824727	473	452	-0.0948659	0.0697986	-0.128813	0.0681249	Other diseases of blood and blood-forming organs	hematopoietic	0.846641	0.974804	0.0178105	Sleep	Sleep	Hours
721	inactivity_peak_time_mean_abs_dev	-0.0363705	-0.0230966	0.505247	0.621218	0.824767	307	502	-0.143365	0.070624	-0.114711	0.0685182	Spondylosis and allied disorders	musculoskeletal	0.910678	0.974804	-0.0132739	Diurnal rhythms	Phase	Hours
687	MET_peak_value_mean	-0.0665151	-0.0541485	0.137758	0.172441	0.824769	477	629	-0.154353	0.0213226	-0.131933	0.0236364	Symptoms affecting skin	dermatologic	0.193455	0.974804	-0.0123666	Physical activity	Physical activity	MET
112	main_sleep_ratio_mean	-0.131949	-0.186901	0.0278352	0.00353335	0.824774	207	285	-0.249522	-0.0143758	-0.312476	-0.0613254	Candidiasis	infectious diseases	4.7769e-06	0.974804	0.0549518	Sleep	Sleep
8	sleep_within_day_SD_M10	0.104726	0.0970554	0.0514116	0.0752267	0.824778	311	364	-0.000641691	0.210093	-0.00986819	0.203979	Intestinal infection	infectious diseases	0.0415616	0.974804	0.00767027	Sleep	Sleep variability
270	moderate_overall_M10	0.0347498	-0.00392512	0.777426	0.970755	0.824866	83	73	-0.206196	0.275695	-0.213767	0.205916	Disorders of protein plasma/amino-acid transport and metabolism	endocrine/metabolic	0.513874	0.974865	0.0386749	Physical activity	Physical activity	Fraction of time
702	acceleration_overall_L5	-0.0206269	-0.0132427	0.53427	0.742563	0.824889	731	786	-0.0856767	0.0444229	-0.0922644	0.065779	Degenerative skin conditions and other dermatoses	dermatologic	0.850623	0.974865	-0.00738423	Physical activity	Physical activity	g
512	moderate_between_day_SD_M10	-0.0772246	-0.0674706	0.0261065	0.0279981	0.824906	850	1110	-0.145262	-0.00918757	-0.127653	-0.00728825	Other symptoms of respiratory system	respiratory	0.814848	0.974865	-0.00975404	Physical activity	Physical activity variability	Fraction of time
474	sedentary_overall	0.0401363	0.0567093	0.394	0.188989	0.824996	414	546	-0.0521537	0.132426	-0.0279063	0.141325	Acute and chronic tonsillitis	respiratory	0.00109118	0.974942	-0.016573	Physical activity	Physical activity	Fraction of time
334	sedentary_hourly_SD_L5	0.172407	0.159016	0.0110798	0.0621899	0.825125	208	142	0.0393813	0.305432	-0.00810264	0.326135	Degenerative disease of the spinal cord	neurological	0.582339	0.974954	0.0133905	Physical activity	Physical activity variability	Fraction of time
374	MET_RA	-0.0204151	-0.0325984	0.574301	0.311443	0.825182	698	988	-0.0916477	0.0508175	-0.0957208	0.030524	Other disorders of eyelids	sense organs	7.0814e-16	0.974954	0.0121833	Diurnal rhythms	Amplitude	MET
260	total_sleep_mean_abs_dev	0.119067	0.104292	0.222132	0.304416	0.825185	91	113	-0.0720819	0.310217	-0.0947426	0.303326	Protein-calorie malnutrition	endocrine/metabolic	0.940326	0.974954	0.0147756	Sleep	Sleep	Hours
1010	sleep_peak_quality_mean	-0.0149063	-0.0066531	0.652036	0.825832	0.825202	774	1280	-0.0796965	0.049884	-0.0659125	0.0526063	Other tests		0.468679	0.974954	-0.00825318	Sleep	Sleep	Hours
522	tasks_light_overall	-0.00560645	0.0179093	0.957661	0.767823	0.825212	125	228	-0.212592	0.201379	-0.100991	0.136809	Diseases of pulp and periapical tissues	digestive	0.922976	0.974954	-0.0235157	Physical activity	Physical activity	Hours
728	inactivity_peak_value_mean	-0.0824199	-0.108191	0.0378791	0.100228	0.825222	565	245	-0.160227	-0.00461295	-0.237195	0.0208138	Disorders of muscle, ligament, and fascia	musculoskeletal	0.423041	0.974954	0.025771	Sleep	Sleep
374	tasks_light_within_day_SD	0.00557694	0.0147474	0.897714	0.619662	0.825256	698	988	-0.0794549	0.0906088	-0.0434897	0.0729846	Other disorders of eyelids	sense organs	0.00891907	0.974954	-0.00917049	Physical activity	Physical activity variability	Fraction of time
351	MET_peak_time_mean	0.059979	0.0516912	0.100263	0.0469435	0.825259	718	1526	-0.0115461	0.131504	0.000698478	0.102684	Other peripheral nerve disorders	neurological	0.260382	0.974954	0.00828783	Diurnal rhythms	Phase	Hours past midnight
522	tasks_light_peak_value_mean	0.000127915	0.0226141	0.999004	0.713949	0.825306	125	228	-0.200803	0.201059	-0.0983037	0.143532	Diseases of pulp and periapical tissues	digestive	0.911435	0.974954	-0.0224862	Physical activity	Physical activity	Fraction of time
771	inactivity_peak_value_mean	0.0890335	0.124463	0.293624	0.0973292	0.825309	121	187	-0.0771285	0.255195	-0.0226736	0.271599	Musculoskeletal symptoms referable to limbs	symptoms	0.837793	0.974954	-0.0354293	Sleep	Sleep
939	walking_hourly_SD_M10	-0.0538444	-0.0680569	0.0750695	0.0179416	0.825346	1017	1330	-0.113132	0.00544269	-0.124414	-0.0116994	Atopic/contact dermatitis due to other or unspecified	dermatologic	0.290219	0.974954	0.0142125	Physical activity	Physical activity variability	Fraction of time
569	sedentary_RA	-0.0820169	-0.110625	0.0627611	0.0148218	0.825358	433	555	-0.168401	0.00436715	-0.199606	-0.0216445	Other disorders of intestine	digestive	0.586278	0.974954	0.0286084	Diurnal rhythms	Amplitude
274	MVPA_between_day_SD	-0.0928295	-0.114682	0.00236728	0.172416	0.825377	1098	143	-0.152682	-0.0329775	-0.279414	0.0500504	Gout and other crystal arthropathies	endocrine/metabolic	0.00322177	0.974954	0.0218522	Physical activity	Physical activity variability	Fraction of time
471	MVPA_overall_M10	0.0735663	0.0594972	0.0889083	0.321886	0.825384	512	278	-0.011191	0.158324	-0.0582243	0.177219	Nasal polyps	respiratory	0.687522	0.974954	0.0140691	Physical activity	Physical activity	Fraction of time
332	acceleration_overall_L5	0.0198391	0.0570412	0.770548	0.623396	0.825401	171	93	-0.113483	0.153161	-0.170638	0.28472	Parkinson's disease	neurological	0.638716	0.974954	-0.0372021	Physical activity	Physical activity	g
721	walking_peak_value_mean	-0.182541	-0.176093	0.00105197	0.000122333	0.825459	307	502	-0.29174	-0.0733413	-0.265936	-0.0862504	Spondylosis and allied disorders	musculoskeletal	0.566561	0.974954	-0.00644754	Physical activity	Physical activity	Hours
558	main_sleep_onset_mean_abs_dev	0.0609748	0.0597593	0.0484531	0.0301149	0.825466	943	1546	0.00041432	0.121535	0.00574887	0.11377	Noninfectious gastroenteritis	digestive	0.279714	0.974954	0.00121554	Diurnal rhythms	Phase	Hours
425	moderate_overall	0.0585447	0.0222077	0.474204	0.794492	0.825493	204	114	-0.101794	0.218883	-0.144894	0.18931	Cardiomyopathy	circulatory system	0.00837799	0.974954	0.036337	Physical activity	Physical activity	Fraction of time
979	self_report_chronotype	0.097212	0.132177	0.447242	0.105203	0.825518	182	486	-0.153491	0.347915	-0.0277268	0.292081	Adverse drug events and drug allergies	injuries & poisonings	0.758201	0.974954	-0.034965	Diurnal rhythms	Self-report
389	temp_amplitude	-0.0560647	-0.0696685	0.0846209	0.0575501	0.825572	885	747	-0.119785	0.00765597	-0.14157	0.00223252	Hearing loss	sense organs	0.239721	0.974954	0.0136038	Diurnal rhythms	Amplitude	Celsius
454	phase	0.0420109	0.0382574	0.203328	0.175444	0.825602	797	1474	-0.0227158	0.106738	-0.0170845	0.0935992	Varicose veins	circulatory system	0.0677494	0.974954	0.00375356	Diurnal rhythms	Phase	Hours past midnight
580	main_sleep_onset_mean	0.0475564	0.0216937	0.567353	0.841894	0.825678	131	92	-0.115411	0.210524	-0.191468	0.234855	Nephritis; nephrosis; renal sclerosis	genitourinary	0.399853	0.974954	0.0258627	Diurnal rhythms	Phase	Hours past midnight
199	walking_hourly_SD_M10	-0.062148	-0.0976916	0.485699	0.316638	0.825703	114	111	-0.236869	0.112573	-0.2889	0.0935165	Neoplasm of uncertain behavior	neoplasms	0.131288	0.974954	0.0355437	Physical activity	Physical activity variability	Fraction of time
571	walking_hourly_SD	-0.296314	-0.297134	8.87514e-09	4.3516e-08	0.825723	355	365	-0.397288	-0.195339	-0.403474	-0.190794	Chronic liver disease and cirrhosis	digestive	2.69409e-19	0.974954	0.0008204	Physical activity	Physical activity variability	Fraction of time
320	inactivity_peak_value_mean	0.158823	0.200726	0.0461472	0.0102668	0.825767	137	172	0.00271456	0.314931	0.0474513	0.354001	Meningitis	neurological	0.34228	0.974954	-0.0419034	Sleep	Sleep
764	sedentary_hourly_SD_L5	0.0635173	0.0521454	0.198038	0.268539	0.825814	373	462	-0.0332015	0.160236	-0.0402272	0.144518	Sciatica	symptoms	0.00184745	0.974954	0.0113719	Physical activity	Physical activity variability	Fraction of time
523	self_report_IPAQ_activity_group	0.0100216	0.0416635	0.92435	0.672007	0.825833	160	234	-0.19684	0.216883	-0.151209	0.234536	Gingival and periodontal diseases	digestive	0.670576	0.974954	-0.0316419	Physical activity	Self-report physical activity
208	acceleration_peak_time_mean_abs_dev	-0.0291862	-0.0247416	0.134036	0.259859	0.825857	2709	2391	-0.0673637	0.00899135	-0.0677806	0.0182974	Benign neoplasm of colon	neoplasms	0.676843	0.974954	-0.00444458	Diurnal rhythms	Phase	Hours
288	total_sleep_mean_abs_dev	0.0804927	0.0760921	0.108122	0.140673	0.825858	347	441	-0.0176987	0.178684	-0.0251362	0.17732	Diseases of white blood cells	hematopoietic	0.38532	0.974954	0.00440066	Sleep	Sleep	Hours
441	temp_within_day_SD	-0.0417946	-0.00598944	0.717242	0.960493	0.825861	67	67	-0.267993	0.184404	-0.242981	0.231002	Vascular insufficiency of intestine	circulatory system	0.417973	0.974954	-0.0358051	Diurnal rhythms	Variability	Celsius
509	tasks_light_peak_value_mean	-0.0181506	0.0088005	0.830996	0.91349	0.825871	188	133	-0.184837	0.148536	-0.149975	0.167576	Respiratory failure, insufficiency, arrest	respiratory	0.53512	0.974954	-0.0269511	Physical activity	Physical activity	Fraction of time
540	sedentary_peak_time_mean_abs_dev	0.0162083	0.00352981	0.706303	0.930453	0.825901	527	640	-0.0680962	0.100513	-0.0757412	0.0828008	Appendiceal conditions	digestive	0.847007	0.974954	0.0126785	Diurnal rhythms	Phase	Hours
707	MVPA_between_day_SD	-0.176068	-0.146306	0.0458991	0.237329	0.825905	132	68	-0.34893	-0.00320653	-0.388974	0.0963612	Chronic ulcer of skin	dermatologic	0.843909	0.974954	-0.0297616	Physical activity	Physical activity variability	Fraction of time
502	sleep_IV	0.108647	0.150956	0.175529	0.179082	0.825943	137	83	-0.048549	0.265843	-0.0692532	0.371165	Postinflammatory pulmonary fibrosis	respiratory	0.563518	0.974954	-0.0423088	Diurnal rhythms	Variability
306	self_report_nap_during_day	0.0265012	0.0510686	0.173008	0.0955076	0.825948	4175	3235	-0.0116186	0.0646209	-0.0089741	0.111111	Other mental disorder	mental disorders	0.820304	0.974954	-0.0245675	Sleep	Self-report
800	walking_overall_M10	-0.04245	-0.0250086	0.473831	0.70752	0.82597	267	237	-0.158611	0.0737111	-0.155654	0.105636	Fracture of lower limb	injuries & poisonings	2.18962e-30	0.974954	-0.0174414	Physical activity	Physical activity	Fraction of time
332	MET_peak_time_mean	-0.0222508	0.00519143	0.763514	0.959681	0.825981	171	93	-0.167202	0.1227	-0.196083	0.206466	Parkinson's disease	neurological	0.346047	0.974954	-0.0274422	Diurnal rhythms	Phase	Hours past midnight
850	walking_overall	-0.0671069	-0.0565042	0.136461	0.183075	0.826036	470	581	-0.155434	0.0212203	-0.139688	0.02668	Hemorrhage or hematoma complicating a procedure	injuries & poisonings	0.0138796	0.974954	-0.0106027	Physical activity	Physical activity	Hours
764	num_wakings_mean	0.00214037	0.0182853	0.963838	0.704023	0.826037	373	462	-0.0903893	0.09467	-0.0760537	0.112624	Sciatica	symptoms	0.00593872	0.974954	-0.0161449	Sleep	Sleep
112	acceleration_hourly_SD_M10	-0.054433	-0.0900538	0.355257	0.155301	0.826095	207	285	-0.169841	0.060975	-0.21426	0.0341522	Candidiasis	infectious diseases	0.0110789	0.974954	0.0356208	Physical activity	Physical activity variability	Fraction of time
199	self_report_chronotype	-0.0601606	-0.111088	0.692195	0.510278	0.826095	114	111	-0.358024	0.237703	-0.441793	0.219617	Neoplasm of uncertain behavior	neoplasms	0.816024	0.974954	0.0509276	Diurnal rhythms	Self-report
250	sedentary_overall	0.192044	0.194373	5.25758e-20	7.3346e-14	0.826115	2496	1659	0.150959	0.23313	0.143464	0.245282	Diabetes mellitus	endocrine/metabolic	0.469658	0.974954	-0.00232872	Physical activity	Physical activity	Fraction of time
537	acceleration_within_day_SD_M10	-0.0565696	-0.0842114	0.266599	0.106844	0.82613	297	398	-0.156374	0.0432348	-0.186567	0.0181438	Other disorders of stomach and duodenum	digestive	0.000165726	0.974954	0.0276419	Physical activity	Physical activity variability	Fraction of time
716	total_sleep_mean	-0.0331192	-0.0444437	0.0771597	0.0187783	0.826134	2810	3723	-0.0698468	0.00360835	-0.0815122	-0.00737515	Other arthropathies	musculoskeletal	0.275123	0.974954	0.0113245	Sleep	Sleep	Hours
366	moderate_hourly_SD_M10	-0.0364028	-0.0440894	0.0670836	0.0155876	0.826151	2761	3662	-0.0753671	0.00256163	-0.0798205	-0.0083584	Cataract	sense organs	0.176161	0.974954	0.00768669	Physical activity	Physical activity variability	Fraction of time
565	MET_peak_time_mean_abs_dev	-0.0458669	-0.0392808	0.0624325	0.134226	0.826217	1706	1566	-0.0941156	0.00238183	-0.0906878	0.0121262	Anal and rectal conditions	digestive	0.799824	0.974989	-0.00658611	Diurnal rhythms	Phase	Hours
10	MET_within_day_SD_L5	0.031424	0.0601448	0.68503	0.408342	0.826234	144	203	-0.120424	0.183272	-0.0824301	0.20272	Tuberculosis	infectious diseases	0.59649	0.974989	-0.0287208	Physical activity	Physical activity variability
694	main_sleep_onset_mean_abs_dev	0.0755523	0.0586418	0.377383	0.460032	0.826261	118	177	-0.092202	0.243306	-0.0969322	0.214216	Dyschromia and Vitiligo	dermatologic	0.044105	0.974989	0.0169105	Diurnal rhythms	Phase	Hours
277	phase_abs_dev	-0.0234744	-0.0043578	0.721856	0.951313	0.826283	198	226	-0.152722	0.105774	-0.144246	0.135531	Other disorders of metabolism	endocrine/metabolic	0.232288	0.974989	-0.0191166	Diurnal rhythms	Phase	Hours
339	acceleration_RA	-0.0309949	-0.047491	0.375757	0.118329	0.826353	653	1209	-0.0995809	0.0375912	-0.107089	0.0121067	Other headache syndromes	neurological	0.705112	0.975005	0.0164962	Diurnal rhythms	Amplitude
1002	inactivity_peak_value_mean	-0.0178949	-0.0323737	0.650899	0.393809	0.826369	575	757	-0.0954037	0.059614	-0.106784	0.0420368	Symptoms concerning nutrition, metabolism, and development		0.363933	0.975005	0.0144788	Sleep	Sleep
8	temp_phase	0.000735998	0.0225756	0.987557	0.734028	0.826394	311	364	-0.0917618	0.0932338	-0.107653	0.152804	Intestinal infection	infectious diseases	0.902008	0.975005	-0.0218396	Diurnal rhythms	Phase	Hours past midnight
567	main_sleep_onset_mean	0.132755	0.124827	0.0500816	0.105897	0.826423	195	183	-4.72708e-05	0.265556	-0.0264845	0.276139	Peritonitis and retroperitoneal infections	digestive	0.190914	0.975005	0.00792734	Diurnal rhythms	Phase	Hours past midnight
565	inactivity_peak_time_mean	0.0316109	0.0264041	0.183502	0.326259	0.826424	1706	1566	-0.0149714	0.0781932	-0.0263135	0.0791217	Anal and rectal conditions	digestive	0.509498	0.975005	0.00520683	Diurnal rhythms	Phase	Hours past midnight
471	sleep_hourly_SD	-0.0256276	-0.0486522	0.515929	0.449639	0.826495	512	278	-0.102948	0.0516927	-0.174784	0.0774794	Nasal polyps	respiratory	0.770694	0.97504	0.0230246	Sleep	Sleep variability	Fraction of time
781	sedentary_hourly_SD	0.0963528	0.0745075	0.198982	0.265992	0.826548	177	226	-0.0506741	0.24338	-0.0567773	0.205792	Symptoms involving nervous and musculoskeletal systems	symptoms	0.477674	0.97504	0.0218453	Physical activity	Physical activity variability	Fraction of time
915	acceleration_L5_time	-0.0376576	-0.0538756	0.402485	0.251057	0.826599	485	481	-0.12582	0.0505044	-0.145875	0.0381234	Superficial injury without mention of infection	injuries & poisonings	0.490133	0.97504	0.016218	Diurnal rhythms	Phase	Hours past midnight
689	walking_hourly_SD_M10	-0.0143191	-0.0277912	0.708614	0.457816	0.826628	640	772	-0.0894166	0.0607784	-0.101157	0.0455748	Disorder of skin and subcutaneous tissue NOS	dermatologic	0.00419024	0.97504	0.0134721	Physical activity	Physical activity variability	Fraction of time
244	temp_phase	0.00930067	0.00314637	0.754521	0.885396	0.826645	793	3746	-0.0489987	0.0676	-0.0396397	0.0459324	Hypothyroidism	endocrine/metabolic	0.0725944	0.97504	0.0061543	Diurnal rhythms	Phase	Hours past midnight
369	MET_hourly_SD_M10	-0.148096	-0.121642	0.221152	0.288805	0.826647	63	80	-0.385343	0.0891517	-0.346406	0.103121	Infection of the eye	sense organs	0.00748781	0.97504	-0.0264534	Physical activity	Physical activity variability
367	sedentary_IV	-0.0699604	-0.0871828	0.132019	0.0367153	0.826743	447	614	-0.160998	0.0210777	-0.168983	-0.00538207	Disorders of refraction and accommodation; blindness and low vision	sense organs	0.399057	0.97504	0.0172224	Diurnal rhythms	Variability
574	tasks_light_peak_value_mean	-0.0536015	-0.0350593	0.129988	0.0643597	0.826779	1110	2572	-0.122985	0.0157825	-0.0722089	0.0020904	Cholelithiasis and cholecystitis	digestive	0.409024	0.97504	-0.0185422	Physical activity	Physical activity	Fraction of time
514	walking_within_day_SD	-0.113771	-0.09809	0.0777523	0.125428	0.826818	232	251	-0.24019	0.0126479	-0.223551	0.0273709	Abnormal findings examination of lungs	respiratory	0.581451	0.97504	-0.0156808	Physical activity	Physical activity variability	Fraction of time
563	tasks_light_hourly_SD	-0.032929	-0.0182403	0.37199	0.457657	0.826832	1000	1479	-0.105223	0.0393648	-0.0663758	0.0298952	Constipation	digestive	0.503406	0.97504	-0.0146888	Physical activity	Physical activity variability	Fraction of time
394	temp_phase_abs_dev	0.0271129	0.0260584	0.344586	0.612521	0.826867	869	599	-0.0291124	0.0833381	-0.0747836	0.1269	Rheumatic disease of the heart valves	circulatory system	0.86803	0.97504	0.00105442	Diurnal rhythms	Phase	Hours
79	sleep_hourly_SD	-0.0779635	-0.10973	0.0789855	0.0124742	0.826875	404	611	-0.164953	0.00902605	-0.19581	-0.0236503	Viral infection	infectious diseases	0.252214	0.97504	0.0317666	Sleep	Sleep variability	Fraction of time
470	num_wakings_mean	0.0594432	0.0507953	0.152447	0.402786	0.826879	494	295	-0.0219769	0.140863	-0.0682001	0.169791	Septal Deviations/Turbinate Hypertrophy	respiratory	0.183925	0.97504	0.00864793	Sleep	Sleep
372	sedentary_hourly_SD_M10	0.051761	0.0902753	0.626826	0.327074	0.826929	77	127	-0.156901	0.260423	-0.0902696	0.27082	Disorders of conjunctiva	sense organs	0.796487	0.97504	-0.0385142	Physical activity	Physical activity variability	Fraction of time
532	temp_RA	0.0836139	0.0768919	0.029874	0.0295102	0.82693	618	831	0.00815441	0.159073	0.00765334	0.14613	Dysphagia	digestive	0.515684	0.97504	0.00672199	Diurnal rhythms	Amplitude
965	moderate_peak_value_mean	-0.0400571	-0.0248656	0.401293	0.393307	0.826937	496	1118	-0.1336	0.0534853	-0.0819582	0.032227	Poisoning by analgesics, antipyretics, and antirheumatics	injuries & poisonings	0.273328	0.97504	-0.0151915	Physical activity	Physical activity	Hours
728	acceleration_during_main_sleep_mean	0.0651721	0.0608814	0.0892412	0.386433	0.826977	565	245	-0.00999229	0.140336	-0.0768926	0.198655	Disorders of muscle, ligament, and fascia	musculoskeletal	0.462065	0.97504	0.00429068	Sleep	Sleep	g
1015	MVPA_overall_M10	-0.0528741	-0.0364331	0.387667	0.501195	0.826989	257	346	-0.172839	0.067091	-0.142599	0.0697329	Effects of other external causes		0.000635469	0.97504	-0.0164411	Physical activity	Physical activity	Fraction of time
743	acceleration_between_day_SD_M10	-0.0839527	-0.0842925	0.121363	0.000914905	0.827003	271	1860	-0.190174	0.0222687	-0.134121	-0.0344637	Osteoporosis, osteopenia and pathological fracture	musculoskeletal	0.0208251	0.97504	0.00033984	Physical activity	Physical activity variability	Fraction of time
979	walking_overall	-0.0284115	-0.0103815	0.694635	0.822961	0.827048	182	486	-0.170261	0.113438	-0.101325	0.0805622	Adverse drug events and drug allergies	injuries & poisonings	0.0054865	0.97504	-0.01803	Physical activity	Physical activity	Hours
559	sedentary_within_day_SD	0.0262368	0.0512684	0.738883	0.5315	0.827054	161	150	-0.128035	0.180508	-0.109324	0.211861	Ileostomy status	digestive	0.288942	0.97504	-0.0250316	Physical activity	Physical activity variability	Fraction of time
395	sedentary_peak_value_mean	0.0476296	0.0571654	0.194625	0.144671	0.827062	801	635	-0.0243456	0.119605	-0.019649	0.13398	Heart valve disorders	circulatory system	0.0356229	0.97504	-0.00953581	Physical activity	Physical activity	Hours
483	sleep_IV	0.0218612	0.00369774	0.737559	0.950369	0.827071	201	294	-0.106009	0.149732	-0.112741	0.120136	Acute bronchitis and bronchiolitis	respiratory	0.0688712	0.97504	0.0181635	Diurnal rhythms	Variability
357	MET_overall_M10	-0.179744	-0.19938	0.0145059	0.00909269	0.827111	193	164	-0.323859	-0.0356281	-0.349185	-0.0495751	Inflammatory and toxic neuropathy	neurological	0.041338	0.97504	0.0196362	Physical activity	Physical activity	MET
560	acceleration_M10_time_abs_dev	-0.0277014	-0.0152329	0.564125	0.735675	0.827134	377	517	-0.121844	0.0664412	-0.103673	0.0732076	Intestinal obstruction without mention of hernia	digestive	0.35254	0.97504	-0.0124685	Diurnal rhythms	Phase	Hours
523	inactivity_peak_time_mean_abs_dev	0.0179848	0.0432109	0.811954	0.526993	0.827148	160	234	-0.130183	0.166153	-0.0906691	0.177091	Gingival and periodontal diseases	digestive	0.00964155	0.97504	-0.0252261	Diurnal rhythms	Phase	Hours
215	sedentary_overall	-0.0729136	-0.105926	0.475073	0.188202	0.827167	88	156	-0.272997	0.12717	-0.263695	0.0518442	Other benign neoplasm of connective and other soft tissue	neoplasms	0.36701	0.97504	0.033012	Physical activity	Physical activity	Fraction of time
447	sedentary_overall	0.307844	0.292633	9.56834e-05	0.0108714	0.827169	146	76	0.153193	0.462495	0.0674313	0.517834	Other disorders of arteries and arterioles	circulatory system	8.86006e-07	0.97504	0.0152114	Physical activity	Physical activity	Fraction of time
765	self_report_sleep_duration_abs_dev	0.345885	0.297865	0.0130334	0.022298	0.827229	51	58	0.0728461	0.618924	0.0424001	0.55333	Cervical radiculitis	symptoms	0.855024	0.97504	0.0480199	Sleep	Self-report	Hours
871	moderate_overall_M10	0.147634	0.108332	0.00310421	0.0243846	0.827264	503	372	0.0497882	0.245479	0.0140074	0.202656	Open wounds of extremities	injuries & poisonings	0.962282	0.97504	0.0393022	Physical activity	Physical activity	Fraction of time
333	phase	0.148565	0.143265	0.0759215	0.117561	0.827312	119	136	-0.0154948	0.312624	-0.0361464	0.322677	Extrapyramidal disease and abnormal movement disorders	neurological	0.287621	0.97504	0.00529955	Diurnal rhythms	Phase	Hours past midnight
735	MET_within_day_SD_L5	0.0276338	0.0162298	0.619664	0.535729	0.827331	280	1662	-0.0814918	0.136759	-0.0351364	0.0675961	Acquired foot deformities	musculoskeletal	0.698759	0.97504	0.011404	Physical activity	Physical activity variability
459	main_sleep_offset_mean	-0.00878596	-0.0018235	0.699221	0.945529	0.827337	1881	1685	-0.0533554	0.0357835	-0.054135	0.050488	Other disorders of circulatory system	circulatory system	0.785829	0.97504	-0.00696246	Diurnal rhythms	Phase	Hours past midnight
459	acceleration_L5_time_abs_dev	0.00915981	0.00200343	0.693213	0.939094	0.82738	1881	1685	-0.036349	0.0546687	-0.0493873	0.0533942	Other disorders of circulatory system	circulatory system	0.722762	0.97504	0.00715638	Diurnal rhythms	Phase	Hours
1004	MVPA_overall_M10	-0.0898109	-0.0506305	0.501488	0.708482	0.82739	52	54	-0.351699	0.172077	-0.31604	0.214779	Other signs and symptoms involving emotional state		0.455691	0.97504	-0.0391804	Physical activity	Physical activity	Fraction of time
441	sedentary_overall	0.204613	0.252686	0.0768927	0.0390473	0.827411	67	67	-0.0220877	0.431314	0.0127008	0.492671	Vascular insufficiency of intestine	circulatory system	0.0902749	0.97504	-0.0480726	Physical activity	Physical activity	Fraction of time
191	inactivity_peak_time_mean_abs_dev	0.0912684	0.143864	0.475338	0.314361	0.827425	55	52	-0.159334	0.341871	-0.136394	0.424122	Manlignant and unknown neoplasms of brain and nervous system	neoplasms	0.869576	0.97504	-0.0525958	Diurnal rhythms	Phase	Hours
694	acceleration_L5_time	-0.00773739	-0.0345764	0.931757	0.651836	0.827453	118	177	-0.18483	0.169355	-0.184771	0.115618	Dyschromia and Vitiligo	dermatologic	0.739423	0.97504	0.0268391	Diurnal rhythms	Phase	Hours past midnight
721	main_sleep_onset_mean_abs_dev	0.0434436	0.0664948	0.416649	0.16283	0.827471	307	502	-0.0613875	0.148275	-0.0268892	0.159879	Spondylosis and allied disorders	musculoskeletal	0.550135	0.97504	-0.0230513	Diurnal rhythms	Phase	Hours
172	acceleration_M10_time	-0.00481883	-0.0135175	0.833185	0.599219	0.827483	1783	1795	-0.0496624	0.0400247	-0.0639322	0.0368973	Skin cancer	neoplasms	0.938806	0.97504	0.00869864	Diurnal rhythms	Phase	Hours past midnight
452	MET_peak_time_mean	-0.0251007	-0.0127393	0.574425	0.742475	0.827496	473	671	-0.112711	0.0625094	-0.08873	0.0632515	Other venous embolism and thrombosis	circulatory system	0.973308	0.97504	-0.0123614	Diurnal rhythms	Phase	Hours past midnight
567	walking_within_day_SD	-0.0310358	-0.00961035	0.657677	0.897217	0.82758	195	183	-0.168311	0.10624	-0.155427	0.136206	Peritonitis and retroperitoneal infections	digestive	2.07242e-09	0.975061	-0.0214255	Physical activity	Physical activity variability	Fraction of time
317	tasks_light_overall	-0.0018962	-0.00960658	0.952214	0.739633	0.827596	1516	1002	-0.0639135	0.0601211	-0.066262	0.0470489	Alcohol-related disorders	mental disorders	0.679676	0.975061	0.00771038	Physical activity	Physical activity	Hours
727	sleep_peak_time_mean	0.0284108	0.0185649	0.500174	0.595325	0.827614	518	908	-0.0541811	0.111003	-0.0499431	0.087073	Other disorders of synovium, tendon, and bursa	musculoskeletal	0.324761	0.975061	0.00984584	Diurnal rhythms	Phase	Hours past midnight
272	MVPA_overall_M10	-0.0968605	-0.0953354	9.57587e-12	3.26591e-09	0.827632	6778	4815	-0.124722	-0.0689991	-0.126907	-0.0637634	Disorders of lipoid metabolism	endocrine/metabolic	0.000167361	0.975061	-0.00152507	Physical activity	Physical activity	Fraction of time
568	self_report_IPAQ_activity_group	-0.0426365	-0.0634355	0.56026	0.313753	0.827642	353	544	-0.186112	0.100839	-0.186859	0.0599877	Other disorders of peritoneum	digestive	0.208092	0.975061	0.0207989	Physical activity	Self-report physical activity
365	self_report_getting_up_in_morning	-0.0375799	-0.0364942	0.581997	0.436055	0.827672	832	826	-0.171389	0.0962294	-0.128332	0.0553435	Glaucoma	sense organs	0.0429371	0.975067	-0.0010857	Sleep	Self-report
472	moderate_between_day_SD	-0.0551632	-0.02249	0.56869	0.805574	0.82773	118	109	-0.244852	0.134526	-0.201577	0.156597	Chronic pharyngitis and nasopharyngitis	respiratory	0.979666	0.975078	-0.0326732	Physical activity	Physical activity variability	Fraction of time
529	mesor	0.120217	0.0977717	0.217651	0.247673	0.827748	92	136	-0.0709114	0.311345	-0.067996	0.263539	Diseases and other conditions of the tongue	digestive	0.0177992	0.975078	0.0224451	Physical activity	Physical activity	g
352	walking_peak_value_mean	-0.0955746	-0.127088	0.266059	0.111545	0.827758	126	165	-0.264004	0.0728551	-0.283621	0.029445	Disorders of other cranial nerves	neurological	0.0587345	0.975078	0.0315132	Physical activity	Physical activity	Hours
716	moderate_between_day_SD	0.0510524	0.0407426	0.0166897	0.0163588	0.827831	2810	3723	0.00924698	0.0928578	0.00748156	0.0740036	Other arthropathies	musculoskeletal	0.490029	0.975119	0.0103098	Physical activity	Physical activity variability	Fraction of time
396	acceleration_M10_time_abs_dev	0.0302829	0.00532432	0.757081	0.939466	0.827844	89	212	-0.161606	0.222171	-0.132092	0.142741	Abnormal heart sounds	circulatory system	2.64613e-05	0.975119	0.0249585	Diurnal rhythms	Phase	Hours
745	main_sleep_onset_mean_abs_dev	0.0820594	0.0668535	0.314047	0.410901	0.827964	129	171	-0.0776948	0.241814	-0.0924929	0.2262	Pain in joint	musculoskeletal	0.764681	0.975175	0.0152059	Diurnal rhythms	Phase	Hours
681	MVPA_hourly_SD	-0.0643264	-0.0571908	0.0584308	0.16067	0.827979	811	641	-0.130948	0.00229487	-0.137096	0.0227143	Superficial cellulitis and abscess	dermatologic	1.60813e-06	0.975175	-0.00713564	Physical activity	Physical activity variability	Fraction of time
244	self_report_sleep_duration	0.0302776	0.037911	0.410478	0.027609	0.827985	793	3746	-0.0418243	0.10238	0.00417939	0.0716425	Hypothyroidism	endocrine/metabolic	0.0787642	0.975175	-0.00763332	Sleep	Self-report	Hours
1011	self_report_sleeplessness	0.145649	0.16801	0.0518411	0.0108007	0.828058	302	379	-0.00116208	0.29246	0.0388313	0.29719	Complications of surgical and medical procedures		0.406589	0.975175	-0.0223616	Sleep	Self-report
720	sleep_hourly_SD_L5	0.159337	0.200358	0.0713636	0.0386628	0.82811	117	110	-0.0138568	0.332531	0.0104451	0.39027	Spinal stenosis	musculoskeletal	0.213102	0.975175	-0.0410204	Sleep	Sleep	Fraction of time
720	acceleration_hourly_SD	-0.0955561	-0.0919927	0.215728	0.364218	0.828112	117	110	-0.246843	0.0557308	-0.290706	0.106721	Spinal stenosis	musculoskeletal	0.0636962	0.975175	-0.00356337	Physical activity	Physical activity variability	Fraction of time
830	inactivity_peak_time_mean	-0.0216537	-0.0461485	0.725823	0.555065	0.82814	240	179	-0.142676	0.0993688	-0.199406	0.107109	Dislocation	injuries & poisonings	0.967991	0.975175	0.0244947	Diurnal rhythms	Phase	Hours past midnight
471	sedentary_overall_M10	-0.0486314	-0.0669864	0.255793	0.264522	0.828262	512	278	-0.132508	0.0352452	-0.184656	0.0506835	Nasal polyps	respiratory	0.575695	0.975175	0.018355	Physical activity	Physical activity	Fraction of time
728	self_report_daytime_dozing	-0.0102275	-0.0309151	0.819856	0.67298	0.828274	565	245	-0.0982521	0.0777972	-0.17448	0.11265	Disorders of muscle, ligament, and fascia	musculoskeletal	0.181203	0.975175	0.0206876	Sleep	Self-report
745	acceleration_overall_M10	0.0622182	0.0948492	0.429227	0.214594	0.828366	129	171	-0.0920444	0.216481	-0.0549475	0.244646	Pain in joint	musculoskeletal	0.154287	0.975175	-0.032631	Physical activity	Physical activity	g
365	temp_within_day_SD	-0.0535423	-0.0449775	0.111088	0.198573	0.828371	832	826	-0.119406	0.0123211	-0.113547	0.0235921	Glaucoma	sense organs	1.22333e-05	0.975175	-0.00856479	Diurnal rhythms	Variability	Celsius
835	self_report_chronotype	-0.116121	-0.0904048	0.171076	0.322025	0.828371	417	356	-0.282402	0.0501601	-0.269336	0.0885261	Internal derangement of knee	injuries & poisonings	0.954725	0.975175	-0.025716	Diurnal rhythms	Self-report
531	acceleration_within_day_SD	-0.0702839	-0.0936377	0.0110505	0.0105724	0.82839	1008	789	-0.124494	-0.016074	-0.165424	-0.0218509	Peptic ulcer (excl. esophageal)	digestive	0.0106195	0.975175	0.0233538	Physical activity	Physical activity variability	Fraction of time
592	acceleration_M10_time_abs_dev	-0.0136317	0.0031294	0.822074	0.950477	0.828416	235	408	-0.132442	0.105179	-0.0956281	0.101887	Cystitis and urethritis	genitourinary	0.290485	0.975175	-0.0167611	Diurnal rhythms	Phase	Hours
871	sedentary_hourly_SD_L5	0.056906	0.0455506	0.181172	0.388567	0.828417	503	372	-0.0265058	0.140318	-0.0579945	0.149096	Open wounds of extremities	injuries & poisonings	0.680971	0.975175	0.0113554	Physical activity	Physical activity variability	Fraction of time
721	temp_RA	0.0621399	0.0818378	0.255044	0.07007	0.828418	307	502	-0.0448667	0.169146	-0.00670939	0.170385	Spondylosis and allied disorders	musculoskeletal	0.87376	0.975175	-0.0196979	Diurnal rhythms	Amplitude
477	temp_amplitude	-0.082961	-0.106746	0.158363	0.11963	0.828427	263	211	-0.198232	0.0323105	-0.241177	0.0276853	Epistaxis or throat hemorrhage	respiratory	0.599132	0.975175	0.0237847	Diurnal rhythms	Amplitude	Celsius
349	main_sleep_onset_mean_abs_dev	0.0564561	0.0907928	0.48358	0.251969	0.828428	136	184	-0.101495	0.214407	-0.0645453	0.246131	Other and unspecified disorders of the nervous system	neurological	0.0354327	0.975175	-0.0343367	Diurnal rhythms	Phase	Hours
701	moderate_overall	0.0152208	-0.00117959	0.804381	0.974212	0.828449	363	621	-0.105227	0.135669	-0.0726995	0.0703403	Other hypertrophic and atrophic conditions of skin	dermatologic	0.784211	0.975175	0.0164004	Physical activity	Physical activity	Fraction of time
1004	moderate_hourly_SD_M10	-0.0134928	0.0281762	0.919401	0.83658	0.828461	52	54	-0.274845	0.247859	-0.239556	0.295909	Other signs and symptoms involving emotional state		0.760169	0.975175	-0.041669	Physical activity	Physical activity variability	Fraction of time
840	MET_hourly_SD_M10	0.123919	0.174919	0.290508	0.220093	0.828465	65	51	-0.105861	0.353698	-0.104657	0.454496	Sprains and strains	injuries & poisonings	0.880356	0.975175	-0.0510009	Physical activity	Physical activity variability
1005	tasks_light_within_day_SD	-0.0326991	-0.0563294	0.806191	0.498948	0.828481	74	122	-0.293926	0.228528	-0.219615	0.106957	Other symptoms		0.709566	0.975175	0.0236303	Physical activity	Physical activity variability	Fraction of time
1009	temp_RA	0.00997634	0.0226989	0.768225	0.596666	0.828533	806	565	-0.0563748	0.0763275	-0.0613705	0.106768	Injury, NOS		0.914472	0.975175	-0.0127226	Diurnal rhythms	Amplitude
709	sleep_IV	0.00984748	-0.00690173	0.872924	0.880841	0.828561	228	498	-0.110825	0.13052	-0.0971422	0.0833388	Diffuse diseases of connective tissue	dermatologic	0.775635	0.975175	0.0167492	Diurnal rhythms	Variability
79	walking_overall	-0.0490965	-0.0373067	0.311674	0.370694	0.828579	404	611	-0.144211	0.0460176	-0.11899	0.0443765	Viral infection	infectious diseases	0.759676	0.975175	-0.0117898	Physical activity	Physical activity	Hours
253	tasks_light_within_day_SD	-0.0652521	-0.0832894	0.571246	0.415744	0.828582	96	81	-0.291125	0.160621	-0.28388	0.117301	Disorders of the pituitary gland and its hypothalamic control	endocrine/metabolic	0.427829	0.975175	0.0180373	Physical activity	Physical activity variability	Fraction of time
451	moderate_overall_M10	0.0089385	-0.00752032	0.870629	0.884584	0.828587	420	327	-0.0986348	0.116512	-0.109062	0.0940209	Phlebitis and thrombophlebitis	circulatory system	0.577906	0.975175	0.0164588	Physical activity	Physical activity	Fraction of time
433	sleep_overall_L5	-0.118197	-0.153992	5.57336e-06	2.00814e-05	0.828631	1258	945	-0.169199	-0.0671956	-0.224771	-0.0832124	Cerebrovascular disease	circulatory system	0.0293088	0.975175	0.0357945	Sleep	Sleep	Fraction of time
514	mesor	-0.0857958	-0.109928	0.164853	0.0767539	0.828645	232	251	-0.206865	0.0352739	-0.231665	0.0118093	Abnormal findings examination of lungs	respiratory	0.926313	0.975175	0.0241319	Physical activity	Physical activity	g
356	sedentary_overall_L5	0.3333	0.365558	0.00607913	0.0147577	0.82867	54	53	0.0951912	0.571408	0.0717127	0.659404	Hereditary and idiopathic peripheral neuropathy	neurological	0.926366	0.975175	-0.0322586	Physical activity	Physical activity	Fraction of time
342	sedentary_overall_L5	0.186947	0.260661	0.0143932	0.00978494	0.828703	140	123	0.0372281	0.336665	0.062901	0.458421	Hemiplegia	neurological	0.815101	0.975175	-0.0737142	Physical activity	Physical activity	Fraction of time
930	main_sleep_onset_SD	0.0893116	0.0722496	0.326812	0.276819	0.828706	111	244	-0.0892093	0.267832	-0.0579657	0.202465	Allergic reaction to food	injuries & poisonings	0.44159	0.975175	0.017062	Diurnal rhythms	Phase Variability	Hours
1019	acceleration_within_day_SD_L5	0.00558046	-0.00292852	0.84927	0.913367	0.828761	1050	1620	-0.0519712	0.0631321	-0.0556882	0.0498312	Other ill-defined and unknown causes of morbidity and mortality		0.577263	0.975196	0.00850898	Physical activity	Physical activity variability	Fraction of time
277	walking_within_day_SD_M10	-0.0791974	-0.103134	0.257548	0.123897	0.828794	198	226	-0.216298	0.0579028	-0.234512	0.0282434	Other disorders of metabolism	endocrine/metabolic	0.970478	0.975196	0.023937	Physical activity	Physical activity variability	Fraction of time
1015	temp_RA	0.0847965	0.0719182	0.155648	0.185037	0.828826	257	346	-0.0322566	0.20185	-0.0344328	0.178269	Effects of other external causes		0.0698299	0.975196	0.0128783	Diurnal rhythms	Amplitude
427	acceleration_within_day_SD_L5	0.0360587	0.0342164	0.0558629	0.148467	0.828838	2769	2158	-0.000902588	0.07302	-0.0121953	0.0806282	Cardiac dysrhythmias	circulatory system	0.0145624	0.975196	0.00184228	Physical activity	Physical activity variability	Fraction of time
159	moderate_between_day_SD	-0.0236539	-0.00896733	0.591257	0.830169	0.828873	587	530	-0.109986	0.0626778	-0.0909122	0.0729775	Malignant neoplasm of other and ill-defined sites within the digestive organs and peritoneum	neoplasms	0.970035	0.975196	-0.0146866	Physical activity	Physical activity variability	Fraction of time
420	sedentary_overall	0.0993525	0.12406	0.0674097	0.0793198	0.828973	309	202	-0.00711819	0.205823	-0.0145171	0.262637	Carditis	circulatory system	0.0454013	0.975196	-0.0247074	Physical activity	Physical activity	Fraction of time
281	MVPA_IV	-0.0111022	0.0139275	0.904015	0.835953	0.828974	107	230	-0.191549	0.169344	-0.1179	0.145755	Other deficiency anemia	hematopoietic	0.784783	0.975196	-0.0250297	Diurnal rhythms	Variability
225	sleep_peak_time_mean	-0.125072	-0.170828	0.273336	0.0617607	0.828991	70	131	-0.348859	0.098715	-0.350065	0.00840936	Benign neoplasm of brain and other parts of nervous system	neoplasms	0.756241	0.975196	0.0457559	Diurnal rhythms	Phase	Hours past midnight
159	inactivity_peak_time_mean	0.0210193	0.00942178	0.59689	0.835809	0.828993	587	530	-0.0568769	0.0989155	-0.0796782	0.0985218	Malignant neoplasm of other and ill-defined sites within the digestive organs and peritoneum	neoplasms	0.972738	0.975196	0.0115975	Diurnal rhythms	Phase	Hours past midnight
737	moderate_within_day_SD_M10	-0.0198182	0.0161177	0.891028	0.847852	0.829	52	139	-0.303342	0.263706	-0.148537	0.180773	Curvature of spine	musculoskeletal	0.289603	0.975196	-0.035936	Physical activity	Physical activity variability	Fraction of time
426	sedentary_peak_value_mean	0.080614	0.0875491	0.00634609	0.0220603	0.829038	1265	670	0.0227252	0.138503	0.012596	0.162502	Cardiac conduction disorders	circulatory system	0.987887	0.975196	-0.0069351	Physical activity	Physical activity	Hours
939	MET_peak_time_mean	0.0558158	0.0484401	0.0684519	0.079725	0.82909	1017	1330	-0.00422588	0.115858	-0.00574126	0.102621	Atopic/contact dermatitis due to other or unspecified	dermatologic	0.820255	0.975196	0.00737574	Diurnal rhythms	Phase	Hours past midnight
537	walking_hourly_SD	-0.0845799	-0.106618	0.130902	0.0385637	0.829109	297	398	-0.194324	0.0251643	-0.207626	-0.00560978	Other disorders of stomach and duodenum	digestive	1.13262e-20	0.975196	0.0220382	Physical activity	Physical activity variability	Fraction of time
760	MET_peak_time_mean_abs_dev	-0.021002	-0.0107144	0.576456	0.742852	0.829113	702	1004	-0.094697	0.052693	-0.0747237	0.0532949	Back pain	symptoms	0.0634898	0.975196	-0.0102876	Diurnal rhythms	Phase	Hours
1004	temp_RA	0.0617901	0.0237348	0.635546	0.861105	0.829117	52	54	-0.193747	0.317327	-0.242142	0.289612	Other signs and symptoms involving emotional state		0.90758	0.975196	0.0380553	Diurnal rhythms	Amplitude
773	acceleration_peak_time_mean	-0.0262161	0.00362314	0.81765	0.964611	0.82913	69	152	-0.249071	0.196639	-0.15643	0.163676	Pain in limb	symptoms	0.0673614	0.975196	-0.0298393	Diurnal rhythms	Phase	Hours past midnight
858	moderate_between_day_SD_M10	0.0673243	0.0510485	0.251103	0.310603	0.829176	288	403	-0.0476512	0.1823	-0.0476285	0.149726	Complication of internal orthopedic device	injuries & poisonings	0.952973	0.975213	0.0162758	Physical activity	Physical activity variability	Fraction of time
342	temp_IV	-0.00570153	-0.0330688	0.944594	0.718713	0.829225	140	123	-0.166499	0.155096	-0.213019	0.146882	Hemiplegia	neurological	0.630116	0.975213	0.0273672	Diurnal rhythms	Variability
470	temp_cosinor_rsquared	-0.0117714	-0.0279148	0.78654	0.628683	0.829246	494	295	-0.0969679	0.0734252	-0.141056	0.0852259	Septal Deviations/Turbinate Hypertrophy	respiratory	0.376277	0.975213	0.0161434	Diurnal rhythms	Amplitude
574	sedentary_hourly_SD_M10	-0.0522571	-0.066398	0.0702852	0.00218801	0.829261	1110	2572	-0.108842	0.00432765	-0.108878	-0.0239181	Cholelithiasis and cholecystitis	digestive	0.732853	0.975213	0.0141409	Physical activity	Physical activity variability	Fraction of time
208	total_sleep_mean_abs_dev	0.042627	0.0561389	0.0233675	0.0137697	0.829297	2709	2391	0.00577952	0.0794745	0.01147	0.100808	Benign neoplasm of colon	neoplasms	0.986322	0.975213	-0.0135119	Sleep	Sleep	Hours
228	sleep_peak_time_mean	0.0100465	0.0360687	0.900753	0.631918	0.829323	137	192	-0.147847	0.16794	-0.11151	0.183647	Hemangioma and lymphangioma, any site	neoplasms	0.272043	0.975213	-0.0260223	Diurnal rhythms	Phase	Hours past midnight
563	self_report_getting_up_in_morning	0.163207	0.111099	0.0136741	0.00275944	0.829358	1000	1479	0.033479	0.292936	0.038358	0.183839	Constipation	digestive	0.808948	0.975213	0.0521088	Sleep	Self-report
228	moderate_between_day_SD_M10	-0.0102284	-0.0343572	0.903546	0.634921	0.829361	137	192	-0.17566	0.155203	-0.176181	0.107467	Hemangioma and lymphangioma, any site	neoplasms	0.770111	0.975213	0.0241288	Physical activity	Physical activity variability	Fraction of time
529	sedentary_within_day_SD	-0.0525219	-0.0235117	0.614958	0.785453	0.829375	92	136	-0.257175	0.152131	-0.192796	0.145773	Diseases and other conditions of the tongue	digestive	0.35194	0.975213	-0.0290102	Physical activity	Physical activity variability	Fraction of time
153	main_sleep_offset_mean	0.0659452	0.0591674	0.116969	0.249759	0.8294	507	428	-0.0165049	0.148395	-0.0415916	0.159926	Colorectal cancer	neoplasms	0.673397	0.975213	0.00677779	Diurnal rhythms	Phase	Hours past midnight
530	main_sleep_offset_mean	0.0463176	0.0574138	0.0038952	0.000530394	0.829455	4093	4884	0.0148683	0.0777669	0.0249381	0.0898894	Diseases of esophagus	digestive	0.367197	0.975249	-0.0110962	Diurnal rhythms	Phase	Hours past midnight
715	total_sleep_mean	0.0419616	0.0662122	0.453709	0.206244	0.829539	276	418	-0.0678078	0.151731	-0.0364609	0.168885	Other inflammatory spondylopathies	musculoskeletal	0.394528	0.975314	-0.0242506	Sleep	Sleep	Hours
159	sleep_IV	0.0210719	0.00993976	0.585849	0.823066	0.829584	587	530	-0.0547285	0.0968723	-0.0771869	0.0970665	Malignant neoplasm of other and ill-defined sites within the digestive organs and peritoneum	neoplasms	0.214111	0.975314	0.0111321	Diurnal rhythms	Variability
788	num_wakings_mean	0.102716	0.12769	0.000621668	0.000564502	0.829587	951	799	0.0438866	0.161546	0.0551111	0.200268	Syncope and collapse	symptoms	0.0198385	0.975314	-0.0249732	Sleep	Sleep
480	acceleration_overall_L5	0.0738191	0.0844357	0.00132617	0.0057265	0.82964	1594	1408	0.0287513	0.118887	0.0245421	0.144329	Pneumonia	respiratory	0.394434	0.975337	-0.0106166	Physical activity	Physical activity	g
531	main_sleep_onset_SD	0.0133949	0.0255731	0.660144	0.496562	0.829703	1008	789	-0.0463117	0.0731014	-0.0481471	0.0992933	Peptic ulcer (excl. esophageal)	digestive	0.054632	0.975337	-0.0121783	Diurnal rhythms	Phase Variability	Hours
965	tasks_light_overall_M10	0.0358366	0.016824	0.502557	0.542125	0.829708	496	1118	-0.0689245	0.140598	-0.0372683	0.0709163	Poisoning by analgesics, antipyretics, and antirheumatics	injuries & poisonings	0.034941	0.975337	0.0190126	Physical activity	Physical activity	Fraction of time
788	self_report_daytime_dozing	0.0749739	0.0975804	0.037304	0.0229128	0.829709	951	799	0.00440901	0.145539	0.013509	0.181652	Syncope and collapse	symptoms	0.943274	0.975337	-0.0226065	Sleep	Self-report
306	temp_cosinor_rsquared	-0.0542647	-0.0616775	0.00185246	0.0014206	0.829806	4175	3235	-0.0884302	-0.0200992	-0.0995666	-0.0237883	Other mental disorder	mental disorders	0.858573	0.975403	0.00741276	Diurnal rhythms	Amplitude
477	MET_within_day_SD_M10	-0.160028	-0.143757	0.00877533	0.0392158	0.829837	263	211	-0.279708	-0.0403472	-0.280405	-0.00710822	Epistaxis or throat hemorrhage	respiratory	0.348957	0.975403	-0.0162709	Physical activity	Physical activity variability
531	sedentary_peak_time_mean_abs_dev	0.0151779	0.0262674	0.631963	0.47524	0.829841	1008	789	-0.0469323	0.0772882	-0.0458408	0.0983755	Peptic ulcer (excl. esophageal)	digestive	0.63999	0.975403	-0.0110894	Diurnal rhythms	Phase	Hours
697	MET_peak_time_mean	0.0455219	0.075706	0.647648	0.380614	0.829871	93	131	-0.1497	0.240743	-0.0935327	0.244945	Sarcoidosis	dermatologic	0.804632	0.975404	-0.0301841	Diurnal rhythms	Phase	Hours past midnight
293	tasks_light_overall	0.0280037	0.00342314	0.685503	0.957339	0.829893	300	200	-0.107531	0.163539	-0.122002	0.128848	Symptoms involving head and neck	mental disorders	0.924203	0.975404	0.0245806	Physical activity	Physical activity	Hours
474	sleep_overall_L5	0.00657605	0.023275	0.881612	0.618617	0.829925	414	546	-0.0799706	0.0931227	-0.0683637	0.114914	Acute and chronic tonsillitis	respiratory	0.0190856	0.975406	-0.016699	Sleep	Sleep	Fraction of time
8	main_sleep_onset_SD	0.103152	0.0960437	0.0570502	0.0816823	0.829946	311	364	-0.00309196	0.209397	-0.0120792	0.204167	Intestinal infection	infectious diseases	0.0475172	0.975406	0.00710867	Diurnal rhythms	Phase Variability	Hours
165	sedentary_within_day_SD_L5	0.0811602	0.118695	0.21406	0.122343	0.829978	192	189	-0.0468682	0.209189	-0.0318792	0.269269	Cancer within the respiratory system	neoplasms	0.655646	0.975406	-0.0375347	Physical activity	Physical activity variability	Fraction of time
800	temp_L1_time	-0.0591105	-0.0417114	0.32831	0.528966	0.829996	267	237	-0.17763	0.0594092	-0.171565	0.0881421	Fracture of lower limb	injuries & poisonings	0.12102	0.975406	-0.0173991	Diurnal rhythms	Phase	Hours past midnight
514	inactivity_peak_time_mean_abs_dev	0.000901728	0.0214349	0.988542	0.744369	0.830034	232	251	-0.122164	0.123967	-0.107408	0.150278	Abnormal findings examination of lungs	respiratory	0.689836	0.975421	-0.0205332	Diurnal rhythms	Phase	Hours
277	acceleration_L5_time_abs_dev	0.027188	0.00764382	0.692711	0.912009	0.830091	198	226	-0.107658	0.162034	-0.127932	0.143219	Other disorders of metabolism	endocrine/metabolic	0.827543	0.975458	0.0195442	Diurnal rhythms	Phase	Hours
367	acceleration_overall_L5	-0.00747939	0.00558321	0.85882	0.902908	0.830222	447	614	-0.0898935	0.0749347	-0.0841219	0.0952883	Disorders of refraction and accommodation; blindness and low vision	sense organs	0.921079	0.975502	-0.0130626	Physical activity	Physical activity	g
562	total_sleep_mean_abs_dev	0.0188932	0.027782	0.275457	0.142019	0.83023	3307	3683	-0.0150614	0.0528477	-0.00930275	0.0648668	Diverticulosis and diverticulitis	digestive	0.0378337	0.975502	-0.00888885	Sleep	Sleep	Hours
835	num_wakings_mean	-0.00849554	0.00636932	0.849404	0.907465	0.830243	417	356	-0.0961891	0.079198	-0.101031	0.113769	Internal derangement of knee	injuries & poisonings	3.81077e-14	0.975502	-0.0148649	Sleep	Sleep
195	walking_hourly_SD	-0.0610351	-0.0575766	0.00473579	0.0166495	0.830262	2189	1908	-0.103388	-0.0186822	-0.104707	-0.0104461	Cancer, suspected or other	neoplasms	0.0352984	0.975502	-0.00345854	Physical activity	Physical activity variability	Fraction of time
389	self_report_IPAQ_activity_group	-0.00560558	0.00944515	0.903033	0.858732	0.830283	885	747	-0.0957887	0.0845776	-0.0945652	0.113456	Hearing loss	sense organs	0.423411	0.975502	-0.0150507	Physical activity	Self-report physical activity
532	total_sleep_mean	0.00984362	0.0236175	0.793621	0.52886	0.830306	618	831	-0.0639046	0.0835918	-0.0498882	0.0971233	Dysphagia	digestive	0.309359	0.975502	-0.0137739	Sleep	Sleep	Hours
510	sedentary_RA	0.0175864	0.0480115	0.824313	0.591576	0.830363	134	141	-0.13768	0.172853	-0.127371	0.223394	Other diseases of lung	respiratory	0.658992	0.975502	-0.0304251	Diurnal rhythms	Amplitude
569	acceleration_peak_value_SD	-0.0725704	-0.10717	0.07959	0.0215238	0.830384	433	555	-0.153706	0.00856485	-0.198549	-0.0157918	Other disorders of intestine	digestive	0.396819	0.975502	0.0345998	Physical activity	Physical activity variability	Fraction of time
773	MET_hourly_SD	-0.0841539	-0.0541921	0.470948	0.494519	0.830412	69	152	-0.31294	0.144632	-0.209674	0.10129	Pain in limb	symptoms	0.0171987	0.975502	-0.0299618	Physical activity	Physical activity variability
579	MVPA_hourly_SD	-0.120589	-0.14489	0.0183285	0.00176751	0.830413	346	489	-0.220783	-0.0203953	-0.23571	-0.0540694	Other symptoms involving abdomen and pelvis	digestive	0.965247	0.975502	0.0243004	Physical activity	Physical activity variability	Fraction of time
300	main_sleep_onset_mean_abs_dev	0.0945729	0.0983673	0.00338394	0.000137242	0.83043	868	1813	0.0313227	0.157823	0.0478076	0.148927	Anxiety disorders	mental disorders	0.310505	0.975502	-0.00379438	Diurnal rhythms	Phase	Hours
573	sedentary_overall	0.114947	0.132263	0.00153105	0.000412443	0.830445	705	736	0.0438504	0.186044	0.0588704	0.205656	Other disorders of liver	digestive	0.435855	0.975502	-0.0173157	Physical activity	Physical activity	Fraction of time
368	acceleration_L5_time	0.0415167	0.0583609	0.407733	0.209935	0.83046	383	495	-0.0567722	0.139806	-0.0328749	0.149597	Visual disturbances	sense organs	0.987509	0.975502	-0.0168442	Diurnal rhythms	Phase	Hours past midnight
1005	sedentary_overall	0.248459	0.229287	0.0270936	0.0113638	0.830522	74	122	0.0281277	0.46879	0.0517544	0.40682	Other symptoms		0.737032	0.975545	0.019172	Physical activity	Physical activity	Fraction of time
702	tasks_light_peak_value_mean	-0.037976	-0.040254	0.380275	0.220879	0.830552	731	786	-0.12281	0.046858	-0.104702	0.0241941	Degenerative skin conditions and other dermatoses	dermatologic	0.813756	0.97555	0.00227801	Physical activity	Physical activity	Fraction of time
592	MVPA_hourly_SD	-0.021507	-0.0409685	0.728779	0.416514	0.830607	235	408	-0.143074	0.10006	-0.139798	0.0578614	Cystitis and urethritis	genitourinary	8.778e-16	0.97556	0.0194615	Physical activity	Physical activity variability	Fraction of time
451	MET_hourly_SD_M10	0.018003	0.00297728	0.701258	0.958928	0.830611	420	327	-0.0739772	0.109983	-0.110334	0.116289	Phlebitis and thrombophlebitis	circulatory system	0.781691	0.97556	0.0150257	Physical activity	Physical activity variability
764	main_sleep_onset_mean	0.0964865	0.0922932	0.0479541	0.0592532	0.830655	373	462	0.00086893	0.192104	-0.00360386	0.18819	Sciatica	symptoms	0.00514889	0.975579	0.00419329	Diurnal rhythms	Phase	Hours past midnight
1009	temp_within_day_SD	0.0333115	0.0464351	0.327033	0.27182	0.830678	806	565	-0.0333037	0.0999268	-0.0363874	0.129258	Injury, NOS		0.832875	0.975579	-0.0131236	Diurnal rhythms	Variability	Celsius
979	inactivity_peak_value_mean	-0.00378779	0.0150569	0.956657	0.748384	0.830739	182	486	-0.140386	0.13281	-0.0769446	0.107058	Adverse drug events and drug allergies	injuries & poisonings	0.100793	0.975594	-0.0188447	Sleep	Sleep
378	main_sleep_duration_mean_abs_dev	0.0442803	0.0237876	0.592488	0.76668	0.830754	131	174	-0.117871	0.206432	-0.133342	0.180918	Strabismus and other disorders of binocular eye movements	sense organs	3.33214e-20	0.975594	0.0204926	Sleep	Sleep	Hours
475	sleep_peak_time_mean_abs_dev	0.064529	0.0563001	0.178139	0.213827	0.830767	394	532	-0.0293995	0.158458	-0.0324668	0.145067	Chronic sinusitis	respiratory	0.426287	0.975594	0.00822899	Diurnal rhythms	Phase	Hours
557	sedentary_hourly_SD_L5	0.0181251	0.0385763	0.794196	0.453193	0.830808	186	389	-0.118056	0.154306	-0.062222	0.139374	Intestinal malabsorption (non-celiac)	digestive	0.0672164	0.975611	-0.0204512	Physical activity	Physical activity variability	Fraction of time
157	main_sleep_offset_mean	-0.0888948	-0.0573697	0.464648	0.693683	0.830858	60	52	-0.327173	0.149384	-0.342861	0.228122	Pancreatic cancer	neoplasms	0.464536	0.975641	-0.0315251	Diurnal rhythms	Phase	Hours past midnight
573	acceleration_hourly_SD_M10	-0.0836496	-0.0932814	0.00948754	0.019279	0.830906	705	736	-0.146853	-0.0204459	-0.17141	-0.0151532	Other disorders of liver	digestive	0.0198047	0.975644	0.00963173	Physical activity	Physical activity variability	Fraction of time
197	acceleration_peak_value_mean	-0.120224	-0.132326	4.10341e-05	1.45251e-07	0.830912	912	1746	-0.177671	-0.0627771	-0.181642	-0.083009	Chemotherapy	neoplasms	0.625904	0.975644	0.0121014	Physical activity	Physical activity	g
351	acceleration_within_day_SD	0.0892848	0.115449	0.00630499	1.4752e-05	0.830992	718	1526	0.0252198	0.15335	0.0632228	0.167676	Other peripheral nerve disorders	neurological	7.78883e-18	0.975708	-0.0261645	Physical activity	Physical activity variability	Fraction of time
771	moderate_between_day_SD_M10	-0.0115348	-0.0364721	0.898187	0.617401	0.83104	121	187	-0.188227	0.165157	-0.179575	0.10663	Musculoskeletal symptoms referable to limbs	symptoms	0.427069	0.975734	0.0249374	Physical activity	Physical activity variability	Fraction of time
789	main_sleep_ratio_mean	-0.0880755	-0.120706	0.00639825	2.19539e-05	0.831196	733	1514	-0.151385	-0.0247659	-0.176447	-0.0649651	Nausea and vomiting	symptoms	0.296441	0.975868	0.0326307	Sleep	Sleep
519	tasks_light_overall_M10	-0.00664054	0.00408281	0.86953	0.891231	0.831204	887	944	-0.0858796	0.0725985	-0.054436	0.0626016	Other diseases of respiratory system, not elsewhere classified	respiratory	0.961175	0.975868	-0.0107234	Physical activity	Physical activity	Fraction of time
411	tasks_light_hourly_SD	-0.0314113	-0.0195968	0.122911	0.375703	0.831333	3856	1895	-0.0713196	0.008497	-0.062956	0.0237625	Ischemic Heart Disease	circulatory system	0.922976	0.975908	-0.0118145	Physical activity	Physical activity variability	Fraction of time
781	acceleration_within_day_SD	-0.18107	-0.191936	0.00534013	0.00500411	0.831339	177	226	-0.308463	-0.0536778	-0.325963	-0.0579093	Symptoms involving nervous and musculoskeletal systems	symptoms	2.73041e-08	0.975908	0.0108655	Physical activity	Physical activity variability	Fraction of time
351	sedentary_hourly_SD	-0.16651	-0.15713	9.51736e-06	1.70999e-09	0.831377	718	1526	-0.24021	-0.0928096	-0.208255	-0.106006	Other peripheral nerve disorders	neurological	0.88345	0.975908	-0.00937941	Physical activity	Physical activity variability	Fraction of time
241	sleep_peak_quality_SD	-0.159748	-0.193797	0.232976	0.00476349	0.831394	53	211	-0.422257	0.102762	-0.328364	-0.0592303	Nontoxic nodular goiter	endocrine/metabolic	0.598618	0.975908	0.0340498	Sleep	Sleep variability	Hours
159	inactivity_peak_time_mean_abs_dev	-0.0419314	-0.0594048	0.289448	0.190625	0.831411	587	530	-0.119513	0.0356502	-0.148371	0.0295609	Malignant neoplasm of other and ill-defined sites within the digestive organs and peritoneum	neoplasms	0.782627	0.975908	0.0174734	Diurnal rhythms	Phase	Hours
585	walking_hourly_SD	-0.307157	-0.315003	2.93436e-25	3.01472e-16	0.831411	1133	730	-0.36511	-0.249204	-0.390528	-0.239478	Renal failure	genitourinary	0.00291599	0.975908	0.00784616	Physical activity	Physical activity variability	Fraction of time
949	MET_hourly_SD_M10	0.0392896	0.0611368	0.547042	0.250337	0.831456	213	375	-0.0885871	0.167166	-0.0431032	0.165377	Allergies, other	injuries & poisonings	0.5137	0.975908	-0.0218472	Physical activity	Physical activity variability
165	sleep_peak_time_mean_abs_dev	0.125748	0.161574	0.0678785	0.0335711	0.831468	192	189	-0.00923953	0.260735	0.012562	0.310587	Cancer within the respiratory system	neoplasms	0.577339	0.975908	-0.0358268	Diurnal rhythms	Phase	Hours
793	MVPA_hourly_SD_M10	-0.147872	-0.137441	0.115496	0.235184	0.831477	94	82	-0.332009	0.0362654	-0.364364	0.0894814	Nonspecific abnormal findings on radiological and other examination of musculoskeletal system	symptoms	0.000294516	0.975908	-0.0104301	Physical activity	Physical activity variability	Fraction of time
260	acceleration_L5_time_abs_dev	0.129638	0.109231	0.19958	0.265486	0.831493	91	113	-0.0684425	0.327718	-0.0830344	0.301497	Protein-calorie malnutrition	endocrine/metabolic	0.370275	0.975908	0.0204066	Diurnal rhythms	Phase	Hours
593	sedentary_IV	0.0398207	0.0331204	0.112931	0.273944	0.831587	1618	1176	-0.00941588	0.0890573	-0.0262159	0.0924566	Hematuria	genitourinary	0.855991	0.975976	0.00670036	Diurnal rhythms	Variability
216	sleep_IV	-0.0235834	-0.0152892	0.515026	0.614936	0.831602	669	1152	-0.0945834	0.0474165	-0.0748606	0.0442821	Benign neoplasm of skin	neoplasms	0.619855	0.975976	-0.00829419	Diurnal rhythms	Variability
764	acceleration_within_day_SD	-0.0217398	-0.0407453	0.627272	0.388577	0.831682	373	462	-0.109492	0.0660122	-0.133369	0.0518784	Sciatica	symptoms	0.247118	0.975983	0.0190055	Physical activity	Physical activity variability	Fraction of time
595	sleep_peak_time_mean_abs_dev	0.0275223	0.0101945	0.612091	0.889832	0.831693	307	202	-0.0788558	0.1339	-0.134056	0.154445	Hydronephrosis	genitourinary	0.0149313	0.975983	0.0173278	Diurnal rhythms	Phase	Hours
525	sedentary_overall_M10	0.00921646	0.0282859	0.881622	0.634707	0.831716	244	289	-0.112091	0.130524	-0.0884026	0.144974	Other diseases of the teeth and supporting structures	digestive	0.00601207	0.975983	-0.0190694	Physical activity	Physical activity	Fraction of time
378	sedentary_hourly_SD	0.143015	0.118854	0.100504	0.114342	0.831738	131	174	-0.0276517	0.313681	-0.0286788	0.266387	Strabismus and other disorders of binocular eye movements	sense organs	0.124477	0.975983	0.0241608	Physical activity	Physical activity variability	Fraction of time
571	moderate_between_day_SD_M10	-0.0916233	-0.0762075	0.0852939	0.152562	0.831772	355	365	-0.195983	0.0127368	-0.180619	0.028204	Chronic liver disease and cirrhosis	digestive	1.95655e-07	0.975983	-0.0154158	Physical activity	Physical activity variability	Fraction of time
335	total_sleep_mean_abs_dev	0.0586481	0.10245	0.639407	0.166413	0.831807	57	217	-0.186694	0.303991	-0.0426552	0.247555	Multiple sclerosis	neurological	0.000809513	0.975983	-0.0438017	Sleep	Sleep	Hours
512	moderate_overall	-0.08344	-0.0561986	0.0391541	0.0427341	0.831837	850	1110	-0.162729	-0.00415076	-0.110557	-0.00183985	Other symptoms of respiratory system	respiratory	0.729726	0.975983	-0.0272414	Physical activity	Physical activity	Fraction of time
481	MET_overall	-0.10454	-0.068087	0.335124	0.528761	0.831849	88	80	-0.317124	0.108043	-0.279946	0.143772	Influenza	respiratory	0.927015	0.975983	-0.0364533	Physical activity	Physical activity	MET
793	MET_overall	-0.0899754	-0.116862	0.388337	0.270451	0.831859	94	82	-0.294407	0.114456	-0.324706	0.0909811	Nonspecific abnormal findings on radiological and other examination of musculoskeletal system	symptoms	0.0363693	0.975983	0.0268871	Physical activity	Physical activity	MET
715	main_sleep_onset_SD	0.0210834	0.00590409	0.714136	0.908275	0.831891	276	418	-0.0917273	0.133894	-0.0945343	0.106342	Other inflammatory spondylopathies	musculoskeletal	0.0316597	0.975983	0.0151793	Diurnal rhythms	Phase Variability	Hours
292	self_report_getting_up_in_morning	0.115907	0.053173	0.164713	0.406497	0.831923	532	425	-0.0476018	0.279416	-0.072383	0.178729	Neurological disorders	mental disorders	0.548873	0.975983	0.0627341	Sleep	Self-report
557	temp_amplitude	-0.0501356	-0.0337412	0.468712	0.502114	0.831937	186	389	-0.185753	0.0854817	-0.132275	0.0647922	Intestinal malabsorption (non-celiac)	digestive	0.896145	0.975983	-0.0163944	Diurnal rhythms	Amplitude	Celsius
450	main_sleep_offset_mean	-0.046287	-0.0851526	0.665826	0.387592	0.831966	81	118	-0.256349	0.163775	-0.278323	0.108018	Noninfectious disorders of lymphatic channels	circulatory system	0.540914	0.975983	0.0388655	Diurnal rhythms	Phase	Hours past midnight
450	MET_within_day_SD	-0.0112882	0.0193126	0.920282	0.831459	0.831985	81	118	-0.232364	0.209787	-0.15854	0.197166	Noninfectious disorders of lymphatic channels	circulatory system	0.629105	0.975983	-0.0306008	Physical activity	Physical activity variability
275	self_report_snoring	-0.0170164	-0.0379208	0.749323	0.556855	0.83199	316	292	-0.121394	0.0873614	-0.164426	0.0885847	Disorders of mineral metabolism	endocrine/metabolic	0.988129	0.975983	0.0209044	Sleep	Self-report
793	MET_hourly_SD	-0.0937246	-0.125382	0.351525	0.243471	0.832148	94	82	-0.290903	0.103454	-0.336078	0.085314	Nonspecific abnormal findings on radiological and other examination of musculoskeletal system	symptoms	0.00217944	0.976034	0.0316573	Physical activity	Physical activity variability
851	moderate_hourly_SD_M10	0.0603283	0.0502837	0.1474	0.224495	0.832152	555	614	-0.0212869	0.141943	-0.0308542	0.131422	Complications of transplants and reattached limbs	injuries & poisonings	0.572691	0.976034	0.0100445	Physical activity	Physical activity variability	Fraction of time
535	main_sleep_duration_mean	0.0195614	0.0282006	0.312996	0.1531	0.832162	2611	3176	-0.0184383	0.0575611	-0.0104876	0.0668888	Gastritis and duodenitis	digestive	0.000373261	0.976034	-0.00863925	Sleep	Sleep	Hours
990	sleep_IV	0.0645309	0.0575138	0.128608	0.183142	0.832165	487	563	-0.0187001	0.147762	-0.0271698	0.142197	Effects radiation NOS	injuries & poisonings	0.0891993	0.976034	0.00701704	Diurnal rhythms	Variability
202	main_sleep_onset_SD	-0.051388	-0.0367987	0.354526	0.600881	0.832174	294	219	-0.160175	0.0573988	-0.17467	0.101072	Cancer of other lymphoid, histiocytic tissue	neoplasms	0.293011	0.976034	-0.0145893	Diurnal rhythms	Phase Variability	Hours
994	moderate_overall	-0.0332313	-0.0121721	0.547441	0.802225	0.832209	447	349	-0.141498	0.0750352	-0.107422	0.0830782	Sepsis and SIRS	injuries & poisonings	0.0578806	0.976034	-0.0210592	Physical activity	Physical activity	Fraction of time
229	self_report_IPAQ_activity_group	0.00782687	0.037875	0.945566	0.653774	0.832238	128	307	-0.216861	0.232515	-0.127636	0.203386	Benign neoplasm of unspecified sites	neoplasms	0.982081	0.976034	-0.0300482	Physical activity	Self-report physical activity
348	tasks_light_overall_M10	-0.0687688	-0.076439	0.504754	0.338269	0.832241	132	129	-0.270838	0.133301	-0.232893	0.0800154	Other conditions of brain	neurological	0.0400794	0.976034	0.0076702	Physical activity	Physical activity	Fraction of time
727	self_report_IPAQ_activity_group	0.0762071	0.0918899	0.185612	0.0615791	0.832263	518	908	-0.0366348	0.189049	-0.00445634	0.188236	Other disorders of synovium, tendon, and bursa	musculoskeletal	0.847797	0.976034	-0.0156828	Physical activity	Self-report physical activity
191	self_report_IPAQ_activity_group	-0.04672	-0.10619	0.788959	0.632107	0.83233	55	52	-0.388838	0.295398	-0.540923	0.328543	Manlignant and unknown neoplasms of brain and nervous system	neoplasms	0.992181	0.976079	0.05947	Physical activity	Self-report physical activity
320	MET_within_day_SD_L5	0.020438	0.048185	0.79679	0.543755	0.832353	137	172	-0.135126	0.176002	-0.107366	0.203736	Meningitis	neurological	0.00599841	0.976079	-0.0277471	Physical activity	Physical activity variability
745	acceleration_L5_time	0.0579626	0.0353152	0.500544	0.651804	0.832394	129	171	-0.110684	0.226609	-0.118073	0.188703	Pain in joint	musculoskeletal	0.410267	0.976079	0.0226474	Diurnal rhythms	Phase	Hours past midnight
202	sedentary_peak_time_mean	-0.115997	-0.100668	0.0395631	0.132626	0.832409	294	219	-0.226453	-0.00554099	-0.231872	0.0305351	Cancer of other lymphoid, histiocytic tissue	neoplasms	0.852905	0.976079	-0.015329	Diurnal rhythms	Phase	Hours past midnight
1019	sedentary_IV	0.0443731	0.0551537	0.149848	0.0333102	0.832456	1050	1620	-0.01602	0.104766	0.00436304	0.105944	Other ill-defined and unknown causes of morbidity and mortality		0.435003	0.976079	-0.0107806	Diurnal rhythms	Variability
859	sedentary_overall	0.0487608	0.0340357	0.426911	0.492759	0.832466	244	415	-0.0715313	0.169053	-0.0632188	0.13129	Complication due to other implant and internal device	injuries & poisonings	0.945981	0.976079	0.0147252	Physical activity	Physical activity	Fraction of time
536	MVPA_within_day_SD_M10	0.147995	0.202652	0.251282	0.134765	0.832481	53	58	-0.104844	0.400833	-0.062927	0.468231	Disorders of function of stomach	digestive	4.07687e-08	0.976079	-0.0546572	Physical activity	Physical activity variability	Fraction of time
441	num_wakings_mean	0.2687	0.268052	0.0147264	0.0336929	0.832505	67	67	0.0527796	0.48462	0.0206705	0.515433	Vascular insufficiency of intestine	circulatory system	3.48087e-05	0.976079	0.000647674	Sleep	Sleep
528	acceleration_between_day_SD	-0.0629519	-0.061582	0.147175	0.199898	0.832545	402	486	-0.148069	0.0221653	-0.155743	0.032579	Diseases of the oral soft tissues, excluding lesions specific for gingiva and tongue	digestive	0.00289917	0.976096	-0.00136995	Physical activity	Physical activity variability	g
785	walking_hourly_SD	-0.088019	-0.0877455	9.46405e-06	2.28874e-08	0.832618	2588	4916	-0.126967	-0.0490709	-0.118515	-0.0569758	Abdominal pain	symptoms	1.50948e-12	0.976146	-0.000273477	Physical activity	Physical activity variability	Fraction of time
773	sleep_peak_quality_SD	0.0541609	0.0244234	0.644694	0.761905	0.832641	69	152	-0.176037	0.284358	-0.133572	0.182419	Pain in limb	symptoms	0.967828	0.976146	0.0297375	Sleep	Sleep variability	Hours
195	self_report_snoring	-0.0136709	-0.00804315	0.518082	0.752923	0.832664	2189	1908	-0.0551293	0.0277876	-0.0581231	0.0420368	Cancer, suspected or other	neoplasms	0.767306	0.976146	-0.00562774	Sleep	Self-report
508	tasks_light_peak_value_mean	0.0285613	0.0379411	0.645069	0.476687	0.832715	350	297	-0.0929695	0.150092	-0.0665556	0.142438	Pulmonary collapse; interstitial and compensatory emphysema	respiratory	0.725171	0.976146	-0.00937981	Physical activity	Physical activity	Fraction of time
362	moderate_hourly_SD	-0.0134967	-0.00122536	0.755241	0.973249	0.832771	565	722	-0.098355	0.0713616	-0.0728462	0.0703955	Other retinal disorders	sense organs	0.938086	0.976146	-0.0122713	Physical activity	Physical activity variability	Fraction of time
261	acceleration_L5_time	0.0147282	-0.0032571	0.826531	0.951508	0.8328	216	372	-0.116994	0.14645	-0.108233	0.101719	Vitamin deficiency	endocrine/metabolic	0.491386	0.976146	0.0179853	Diurnal rhythms	Phase	Hours past midnight
871	sleep_within_day_SD_L5	0.0709514	0.0979905	0.0789482	0.074049	0.832807	503	372	-0.00820437	0.150107	-0.00952625	0.205507	Open wounds of extremities	injuries & poisonings	0.191972	0.976146	-0.0270391	Sleep	Sleep
527	self_report_chronotype	0.152796	0.0955485	0.460833	0.607302	0.83283	53	78	-0.253301	0.558894	-0.26886	0.459957	Diseases of the salivary glands	digestive	0.906977	0.976146	0.0572479	Diurnal rhythms	Self-report
840	walking_overall	0.0940885	0.0588786	0.431047	0.677547	0.832839	65	51	-0.140115	0.328292	-0.218654	0.336411	Sprains and strains	injuries & poisonings	0.385831	0.976146	0.0352099	Physical activity	Physical activity	Hours
575	WASO_mean	0.0916591	0.123366	0.0774655	0.00952237	0.832853	300	495	-0.0100913	0.19341	0.0301081	0.216624	Other biliary tract disease	digestive	0.661407	0.976146	-0.0317067	Sleep	Sleep	Hours
331	main_sleep_offset_mean_abs_dev	0.0997133	0.144103	0.283187	0.155552	0.83289	103	109	-0.0823951	0.281822	-0.0547707	0.342977	Other cerebral degenerations	neurological	0.0668369	0.976146	-0.0443897	Diurnal rhythms	Phase	Hours
260	walking_within_day_SD_M10	-0.190842	-0.167104	0.06327	0.0787655	0.832937	91	113	-0.392235	0.0105504	-0.353417	0.0192091	Protein-calorie malnutrition	endocrine/metabolic	0.563715	0.976146	-0.0237386	Physical activity	Physical activity variability	Fraction of time
510	sedentary_peak_time_mean_abs_dev	-0.124208	-0.102228	0.148709	0.235692	0.832957	134	141	-0.292785	0.0443699	-0.271194	0.0667386	Other diseases of lung	respiratory	0.843593	0.976146	-0.0219801	Diurnal rhythms	Phase	Hours
715	MET_peak_time_mean_abs_dev	-0.0654575	-0.0841886	0.272016	0.091625	0.832977	276	418	-0.182256	0.0513415	-0.182006	0.013629	Other inflammatory spondylopathies	musculoskeletal	0.834481	0.976146	0.0187311	Diurnal rhythms	Phase	Hours
536	acceleration_M10_time_abs_dev	0.0522909	0.098047	0.681267	0.461862	0.832981	53	58	-0.197236	0.301818	-0.163131	0.359225	Disorders of function of stomach	digestive	0.375599	0.976146	-0.0457561	Diurnal rhythms	Phase	Hours
8	self_report_IPAQ_activity_group	-0.0341943	-0.0109143	0.664823	0.886669	0.832995	311	364	-0.188884	0.120496	-0.161015	0.139186	Intestinal infection	infectious diseases	0.836842	0.976146	-0.0232799	Physical activity	Self-report physical activity
334	moderate_overall_M10	0.00917945	0.0290682	0.908223	0.708268	0.833056	208	142	-0.14689	0.165249	-0.123193	0.181329	Degenerative disease of the spinal cord	neurological	0.15641	0.976188	-0.0198887	Physical activity	Physical activity	Fraction of time
537	sedentary_peak_time_mean	0.0176928	0.0342734	0.751606	0.49276	0.8331	297	398	-0.0918661	0.127252	-0.0636607	0.132208	Other disorders of stomach and duodenum	digestive	0.126121	0.976188	-0.0165806	Diurnal rhythms	Phase	Hours past midnight
783	tasks_light_within_day_SD	-0.0177471	-0.0281737	0.757233	0.532499	0.833107	395	422	-0.130275	0.0947806	-0.11664	0.0602925	Fever of unknown origin	symptoms	0.379175	0.976188	0.0104266	Physical activity	Physical activity variability	Fraction of time
446	moderate_overall_M10	-0.164313	-0.109613	0.173482	0.145767	0.833149	84	150	-0.400924	0.0722973	-0.257306	0.0380788	Polyarteritis nodosa and allied conditions	circulatory system	0.0440305	0.976207	-0.0546998	Physical activity	Physical activity	Fraction of time
202	temp_phase	-0.0391824	-0.0359404	0.418142	0.672254	0.833227	294	219	-0.134035	0.0556699	-0.20245	0.130569	Cancer of other lymphoid, histiocytic tissue	neoplasms	0.115906	0.976269	-0.00324201	Diurnal rhythms	Phase	Hours past midnight
969	sedentary_overall_L5	0.351589	0.398859	0.00158417	2.69996e-05	0.833262	65	132	0.133442	0.569737	0.212623	0.585095	Poisoning by psychotropic agents	injuries & poisonings	0.532209	0.97628	-0.0472695	Physical activity	Physical activity	Fraction of time
733	acceleration_within_day_SD	-0.131617	-0.129176	0.167535	0.0160487	0.833309	82	359	-0.318525	0.0552923	-0.234325	-0.0240271	Other disorders of bone and cartilage	musculoskeletal	0.127595	0.976304	-0.00244042	Physical activity	Physical activity variability	Fraction of time
530	walking_peak_value_mean	-0.0796987	-0.0791003	1.30644e-06	6.98154e-07	0.833398	4093	4884	-0.111979	-0.0474188	-0.110343	-0.0478578	Diseases of esophagus	digestive	7.89926e-10	0.976361	-0.000598374	Physical activity	Physical activity	Hours
1009	walking_hourly_SD	-0.037373	-0.0515552	0.276872	0.236387	0.833408	806	565	-0.104738	0.0299917	-0.136894	0.033784	Injury, NOS		0.180734	0.976361	0.0141822	Physical activity	Physical activity variability	Fraction of time
348	acceleration_within_day_SD_L5	0.0143526	0.0441134	0.859925	0.638187	0.833467	132	129	-0.145057	0.173762	-0.139756	0.227983	Other conditions of brain	neurological	0.644827	0.976401	-0.0297609	Physical activity	Physical activity variability	Fraction of time
362	MVPA_overall	-0.0579667	-0.0462755	0.167572	0.214403	0.833615	565	722	-0.140292	0.024359	-0.119329	0.0267777	Other retinal disorders	sense organs	0.987337	0.976544	-0.0116912	Physical activity	Physical activity	Fraction of time
293	MET_hourly_SD_M10	-0.155135	-0.147458	0.00511638	0.0437171	0.833698	300	200	-0.263741	-0.0465292	-0.290762	-0.0041552	Symptoms involving head and neck	mental disorders	0.511834	0.976544	-0.00767675	Physical activity	Physical activity variability
1010	acceleration_M10_time	0.00200651	0.0126123	0.952757	0.675949	0.833707	774	1280	-0.0643749	0.0683879	-0.0465268	0.0717514	Other tests		0.934964	0.976544	-0.0106058	Diurnal rhythms	Phase	Hours past midnight
590	sedentary_overall_L5	0.100057	0.153198	0.301083	0.0428178	0.83371	86	211	-0.0895834	0.289697	0.00495567	0.30144	Pyelonephritis	genitourinary	0.974166	0.976544	-0.0531414	Physical activity	Physical activity	Fraction of time
726	self_report_chronotype	-0.0816217	-0.0984448	0.140991	0.0494682	0.833718	1012	1307	-0.190295	0.0270514	-0.19666	-0.000229024	Peripheral enthesopathies and allied syndromes	musculoskeletal	0.610089	0.976544	0.0168231	Diurnal rhythms	Self-report
1010	main_sleep_offset_mean_abs_dev	0.0270916	0.020485	0.426136	0.495861	0.833818	774	1280	-0.0396309	0.0938142	-0.0384716	0.0794417	Other tests		0.062146	0.976632	0.0066066	Diurnal rhythms	Phase	Hours
596	sedentary_hourly_SD_M10	-0.012762	-0.0238835	0.632662	0.501306	0.833849	1327	892	-0.0650929	0.039569	-0.093498	0.045731	Other disorders of bladder	genitourinary	0.000791707	0.976639	0.0111215	Physical activity	Physical activity variability	Fraction of time
479	acceleration_during_main_sleep_mean	0.0106306	-0.00383204	0.81438	0.947294	0.83392	408	365	-0.0781158	0.0993769	-0.117451	0.109787	Other upper respiratory disease	respiratory	2.59236e-07	0.976692	0.0144626	Sleep	Sleep	g
292	acceleration_hourly_SD	-0.119365	-0.138684	0.00101554	0.00804513	0.833959	532	425	-0.190556	-0.0481747	-0.241248	-0.0361198	Neurological disorders	mental disorders	0.632275	0.976708	0.0193184	Physical activity	Physical activity variability	Fraction of time
930	acceleration_hourly_SD	-0.0710685	-0.117031	0.371542	0.0849171	0.834051	111	244	-0.226949	0.0848122	-0.250171	0.016108	Allergic reaction to food	injuries & poisonings	0.623629	0.976753	0.0459628	Physical activity	Physical activity variability	Fraction of time
285	MVPA_IV	0.0447941	0.039521	0.127945	0.145485	0.834064	1091	1497	-0.0128803	0.102469	-0.0136919	0.092734	Other anemias	hematopoietic	0.917335	0.976753	0.00527305	Diurnal rhythms	Variability
159	MET_overall_M10	-0.00652699	0.0059454	0.875148	0.888992	0.834074	587	530	-0.0879465	0.0748925	-0.0775405	0.0894313	Malignant neoplasm of other and ill-defined sites within the digestive organs and peritoneum	neoplasms	0.709006	0.976753	-0.0124724	Physical activity	Physical activity	MET
568	acceleration_peak_value_SD	-0.0245327	-0.0468055	0.592996	0.318247	0.834119	353	544	-0.114493	0.0654277	-0.138721	0.0451102	Other disorders of peritoneum	digestive	0.137383	0.976776	0.0222728	Physical activity	Physical activity variability	Fraction of time
716	MET_peak_time_mean_abs_dev	-0.00966131	-0.0156836	0.628001	0.383924	0.834198	2810	3723	-0.0487417	0.029419	-0.0509887	0.0196214	Other arthropathies	musculoskeletal	0.940373	0.976815	0.00602233	Diurnal rhythms	Phase	Hours
8	acceleration_peak_value_SD	-0.0597852	-0.0581724	0.221178	0.312898	0.83425	311	364	-0.155566	0.0359951	-0.171155	0.0548097	Intestinal infection	infectious diseases	0.288015	0.976815	-0.00161278	Physical activity	Physical activity variability	Fraction of time
520	sedentary_within_day_SD	-0.0112999	0.00798308	0.873807	0.891565	0.834252	199	296	-0.150747	0.128148	-0.106793	0.122759	Disorders of tooth development	digestive	0.441065	0.976815	-0.019283	Physical activity	Physical activity variability	Fraction of time
430	MET_overall_M10	-0.012682	-0.0345084	0.858248	0.662757	0.834277	197	156	-0.151853	0.126489	-0.189598	0.120581	Intracranial hemorrhage	circulatory system	0.0481768	0.976815	0.0218264	Physical activity	Physical activity	MET
840	temp_cosinor_rsquared	0.0370644	-2.27905e-05	0.752608	0.999867	0.834303	65	51	-0.193409	0.267538	-0.268401	0.268356	Sprains and strains	injuries & poisonings	0.610014	0.976815	0.0370872	Diurnal rhythms	Amplitude
416	main_sleep_duration_mean_abs_dev	0.131443	0.131281	0.00268602	0.052636	0.834307	466	250	0.0456148	0.217272	-0.00149508	0.264057	Cardiomegaly	circulatory system	7.08104e-25	0.976815	0.000162525	Sleep	Sleep	Hours
781	tasks_light_hourly_SD	-0.0457226	-0.0566008	0.594592	0.361901	0.834349	177	226	-0.214112	0.122667	-0.178276	0.065074	Symptoms involving nervous and musculoskeletal systems	symptoms	0.601634	0.976815	0.0108782	Physical activity	Physical activity variability	Fraction of time
495	temp_within_day_SD	-0.0728136	-0.0709416	1.4482e-05	2.0296e-06	0.834357	3683	5155	-0.105722	-0.0399054	-0.100209	-0.0416743	Asthma	respiratory	0.584177	0.976815	-0.00187201	Diurnal rhythms	Variability	Celsius
369	moderate_within_day_SD	-0.077399	-0.10409	0.561554	0.328335	0.834419	63	80	-0.338712	0.183914	-0.312806	0.104626	Infection of the eye	sense organs	0.0565942	0.976859	0.0266907	Physical activity	Physical activity variability	Fraction of time
540	acceleration_between_day_SD	0.0608919	0.0612067	0.106394	0.143214	0.834539	527	640	-0.0130245	0.134808	-0.0207397	0.143153	Appendiceal conditions	digestive	0.659972	0.976864	-0.000314735	Physical activity	Physical activity variability	g
389	acceleration_during_main_sleep_mean	-0.00343512	-0.0157933	0.91191	0.698675	0.834602	885	747	-0.0642938	0.0574235	-0.0957573	0.0641706	Hearing loss	sense organs	0.883502	0.976864	0.0123582	Sleep	Sleep	g
277	sleep_hourly_SD	-0.152767	-0.207196	0.0165153	0.00366169	0.834606	198	226	-0.277662	-0.0278712	-0.346941	-0.0674505	Other disorders of metabolism	endocrine/metabolic	0.662386	0.976864	0.0544289	Sleep	Sleep variability	Fraction of time
228	MET_peak_time_mean_abs_dev	0.0346548	0.0593562	0.678581	0.418777	0.834763	137	192	-0.129252	0.198562	-0.0845288	0.203241	Hemangioma and lymphangioma, any site	neoplasms	0.111153	0.976864	-0.0247014	Diurnal rhythms	Phase	Hours
536	acceleration_hourly_SD	-0.0498524	-0.0220022	0.659077	0.875028	0.834768	53	58	-0.271324	0.171619	-0.296196	0.252192	Disorders of function of stomach	digestive	0.00625254	0.976864	-0.0278503	Physical activity	Physical activity variability	Fraction of time
200	MET_within_day_SD_M10	-0.184454	-0.217855	0.0425964	0.0343661	0.834815	117	94	-0.362751	-0.00615715	-0.419668	-0.0160414	Myeloproliferative disease	neoplasms	0.487209	0.976864	0.0334006	Physical activity	Physical activity variability
990	self_report_daytime_dozing	0.016097	0.0338106	0.743254	0.49865	0.834818	487	563	-0.0802254	0.112419	-0.0641308	0.131752	Effects radiation NOS	injuries & poisonings	0.649134	0.976864	-0.0177136	Sleep	Self-report
228	MET_hourly_SD	-0.00684696	-0.0296842	0.934207	0.675477	0.834819	137	192	-0.169409	0.155715	-0.168659	0.109291	Hemangioma and lymphangioma, any site	neoplasms	0.960795	0.976864	0.0228373	Physical activity	Physical activity variability
531	walking_within_day_SD	-0.0737638	-0.0869539	0.0182829	0.0173405	0.834822	1008	789	-0.135028	-0.0124996	-0.158579	-0.0153288	Peptic ulcer (excl. esophageal)	digestive	0.120108	0.976864	0.0131901	Physical activity	Physical activity variability	Fraction of time
507	temp_cosinor_rsquared	-0.0385158	-0.0501271	0.235828	0.173001	0.834826	899	730	-0.102195	0.0251634	-0.122229	0.021975	Pleurisy; pleural effusion	respiratory	0.447668	0.976864	0.0116114	Diurnal rhythms	Amplitude
365	acceleration_within_day_SD_L5	0.0615786	0.0813003	0.0611644	0.0300488	0.834833	832	826	-0.00288312	0.12604	0.00785063	0.15475	Glaucoma	sense organs	0.000128567	0.976864	-0.0197217	Physical activity	Physical activity variability	Fraction of time
366	sedentary_peak_value_mean	0.0481239	0.0405712	0.0213472	0.0211276	0.834875	2761	3662	0.00714678	0.0891011	0.00608371	0.0750586	Cataract	sense organs	0.480363	0.976864	0.00755275	Physical activity	Physical activity	Hours
965	acceleration_M10_time	0.00813262	0.0214416	0.847095	0.509419	0.834903	496	1118	-0.0745315	0.0907968	-0.0422578	0.0851409	Poisoning by analgesics, antipyretics, and antirheumatics	injuries & poisonings	0.776613	0.976864	-0.0133089	Diurnal rhythms	Phase	Hours past midnight
287	sedentary_hourly_SD	0.0118301	-0.00857529	0.864111	0.901619	0.834913	209	206	-0.123653	0.147313	-0.14454	0.12739	Purpura and other hemorrhagic conditions	hematopoietic	0.820386	0.976864	0.0204054	Physical activity	Physical activity variability	Fraction of time
916	MET_peak_time_mean_abs_dev	0.0876172	0.0659473	0.262091	0.437613	0.834933	159	141	-0.0655115	0.240746	-0.10057	0.232465	Contusion	injuries & poisonings	0.676566	0.976864	0.0216699	Diurnal rhythms	Phase	Hours
473	self_report_nap_during_day	0.077894	0.09075	0.258255	0.388109	0.834961	238	239	-0.057151	0.212939	-0.115344	0.296844	Diseases of the larynx and vocal cords	respiratory	0.48065	0.976864	-0.012856	Sleep	Self-report
595	moderate_between_day_SD_M10	-0.0465714	-0.0279075	0.414888	0.693096	0.834976	307	202	-0.158526	0.0653836	-0.166505	0.11069	Hydronephrosis	genitourinary	0.889439	0.976864	-0.0186639	Physical activity	Physical activity variability	Fraction of time
703	main_sleep_ratio_mean	-9.74909e-05	-0.0303445	0.998993	0.779176	0.835011	126	102	-0.151556	0.151361	-0.242458	0.181769	Diseases of nail, NOS	dermatologic	0.0316595	0.976864	0.030247	Sleep	Sleep
939	tasks_light_peak_value_mean	0.0357326	0.0363711	0.330856	0.153848	0.835016	1017	1330	-0.0362912	0.107756	-0.0136169	0.0863591	Atopic/contact dermatitis due to other or unspecified	dermatologic	0.911557	0.976864	-0.000638487	Physical activity	Physical activity	Fraction of time
334	self_report_getting_up_in_morning	0.105338	0.0337238	0.471531	0.770259	0.835027	208	142	-0.181425	0.392102	-0.192618	0.260066	Degenerative disease of the spinal cord	neurological	0.720601	0.976864	0.0716147	Sleep	Self-report
475	tasks_light_overall_M10	0.0412416	0.0190553	0.488634	0.627085	0.835059	394	532	-0.0754877	0.157971	-0.0578191	0.0959296	Chronic sinusitis	respiratory	0.272325	0.976864	0.0221863	Physical activity	Physical activity	Fraction of time
353	sleep_hourly_SD_L5	0.00428007	0.0293612	0.957484	0.720533	0.835067	139	155	-0.153077	0.161637	-0.1315	0.190223	Nerve root and plexus disorders	neurological	9.36055e-08	0.976864	-0.0250811	Sleep	Sleep	Fraction of time
8	temp_phase_abs_dev	-0.0192475	-0.008744	0.684331	0.894328	0.83509	311	364	-0.112038	0.0735429	-0.137768	0.12028	Intestinal infection	infectious diseases	0.851437	0.976864	-0.0105035	Diurnal rhythms	Phase	Hours
800	moderate_overall	-0.089197	-0.0864249	0.209835	0.140616	0.835115	267	237	-0.228608	0.0502141	-0.201383	0.028533	Fracture of lower limb	injuries & poisonings	1.87351e-05	0.976864	-0.00277207	Physical activity	Physical activity	Fraction of time
580	walking_overall	-0.215975	-0.197956	0.0116753	0.060718	0.835115	131	92	-0.383831	-0.0481198	-0.404822	0.00891048	Nephritis; nephrosis; renal sclerosis	genitourinary	0.926715	0.976864	-0.0180199	Physical activity	Physical activity	Hours
471	num_wakings_mean	0.0843739	0.112058	0.0378167	0.0701552	0.835118	512	278	0.00474819	0.164	-0.00922378	0.233339	Nasal polyps	respiratory	0.463412	0.976864	-0.0276837	Sleep	Sleep
717	temp_L1_time_abs_dev	0.0236887	0.00462634	0.742166	0.938339	0.835119	184	289	-0.117441	0.164818	-0.112589	0.121842	Polymyalgia Rheumatica	musculoskeletal	0.953896	0.976864	0.0190623	Diurnal rhythms	Phase	Hours
857	acceleration_peak_time_mean	-0.121807	-0.103406	0.13601	0.245267	0.835144	139	132	-0.281947	0.0383329	-0.277835	0.0710234	Mechanical complication of unspecified genitourinary device, implant, and graft	injuries & poisonings	0.254259	0.976864	-0.0184015	Diurnal rhythms	Phase	Hours past midnight
378	MVPA_within_day_SD_M10	-0.114134	-0.149315	0.16946	0.0559278	0.835163	131	174	-0.276951	0.0486826	-0.302408	0.00377798	Strabismus and other disorders of binocular eye movements	sense organs	4.15008e-05	0.976864	0.0351805	Physical activity	Physical activity variability	Fraction of time
252	main_sleep_duration_mean	-0.00223784	0.0318241	0.986146	0.6882	0.835203	52	176	-0.254841	0.250365	-0.123608	0.187256	Disorders of parathyroid gland	endocrine/metabolic	0.779559	0.976881	-0.0340619	Sleep	Sleep	Hours
717	mesor	-0.064401	-0.0484314	0.352212	0.408359	0.835244	184	289	-0.200082	0.07128	-0.163243	0.0663807	Polymyalgia Rheumatica	musculoskeletal	0.464187	0.976899	-0.0159697	Physical activity	Physical activity	g
916	tasks_light_within_day_SD	0.000689292	0.022663	0.993868	0.768872	0.835273	159	141	-0.175097	0.176475	-0.1285	0.173826	Contusion	injuries & poisonings	0.70277	0.976903	-0.0219737	Physical activity	Physical activity variability	Fraction of time
278	acceleration_between_day_SD	-0.0183749	-0.0310651	0.470985	0.265753	0.83533	1367	1743	-0.0683343	0.0315845	-0.0857755	0.0236454	Overweight, obesity and other hyperalimentation	endocrine/metabolic	0.695596	0.97692	0.0126902	Physical activity	Physical activity variability	g
593	phase_abs_dev	0.0315717	0.0280779	0.182894	0.377704	0.835388	1618	1176	-0.0148883	0.0780317	-0.0343074	0.0904633	Hematuria	genitourinary	0.795165	0.97692	0.00349379	Diurnal rhythms	Phase	Hours
455	moderate_within_day_SD_M10	0.00479686	0.0113678	0.841438	0.609864	0.835395	1895	2059	-0.0421993	0.0517931	-0.032297	0.0550326	Hemorrhoids	circulatory system	0.36844	0.97692	-0.00657093	Physical activity	Physical activity variability	Fraction of time
402	moderate_between_day_SD	-0.113863	-0.125698	0.176178	0.096578	0.835399	158	161	-0.278854	0.0511277	-0.273961	0.0225649	Elevated blood pressure reading without diagnosis of hypertension	circulatory system	0.7912	0.97692	0.0118351	Physical activity	Physical activity variability	Fraction of time
306	self_report_snoring	-0.0192556	-0.0157209	0.265795	0.462198	0.835458	4175	3235	-0.0531706	0.0146595	-0.0576298	0.026188	Other mental disorder	mental disorders	0.961602	0.97692	-0.00353469	Sleep	Self-report
352	sedentary_hourly_SD	-0.000503075	0.0239427	0.995446	0.75839	0.835511	126	165	-0.173248	0.172242	-0.12862	0.176505	Disorders of other cranial nerves	neurological	0.904949	0.97692	-0.0244458	Physical activity	Physical activity variability	Fraction of time
38	sedentary_peak_value_mean	0.0746965	0.0847987	0.0833669	0.0789728	0.835531	570	415	-0.00985731	0.15925	-0.00981336	0.179411	Septicemia	infectious diseases	0.0607717	0.97692	-0.0101023	Physical activity	Physical activity	Hours
351	MET_peak_time_mean_abs_dev	0.00422578	-0.00537122	0.909966	0.84038	0.835539	718	1526	-0.0690182	0.0774697	-0.057641	0.0468986	Other peripheral nerve disorders	neurological	0.413439	0.97692	0.009597	Diurnal rhythms	Phase	Hours
694	sleep_peak_quality_mean	-0.0411675	-0.0222105	0.621264	0.780165	0.83556	118	177	-0.204484	0.122149	-0.178182	0.133761	Dyschromia and Vitiligo	dermatologic	0.00760524	0.97692	-0.018957	Sleep	Sleep	Hours
369	sedentary_within_day_SD_L5	0.0723394	0.121965	0.525167	0.299451	0.835609	63	80	-0.150802	0.295481	-0.108419	0.35235	Infection of the eye	sense organs	0.22532	0.97692	-0.0496258	Physical activity	Physical activity variability	Fraction of time
204	self_report_getting_up_in_morning	-0.00296341	-0.0294062	0.983217	0.772601	0.83564	193	153	-0.279076	0.27315	-0.228861	0.170049	Leukemia	neoplasms	0.777942	0.97692	0.0264428	Sleep	Self-report
401	temp_L1_time	-0.0199715	-0.0245788	0.123985	0.0568086	0.835663	10966	9753	-0.0454182	0.00547521	-0.0498698	0.000712096	Hypertension	circulatory system	0.99181	0.97692	0.00460738	Diurnal rhythms	Phase	Hours past midnight
331	MET_within_day_SD_L5	0.136912	0.123799	0.135517	0.217786	0.835691	103	109	-0.0428597	0.316684	-0.0730821	0.32068	Other cerebral degenerations	neurological	0.204397	0.97692	0.0131135	Physical activity	Physical activity variability
715	sleep_IV	0.047253	0.0355157	0.399484	0.477767	0.835709	276	418	-0.0626705	0.157177	-0.0625412	0.133573	Other inflammatory spondylopathies	musculoskeletal	0.0122852	0.97692	0.0117373	Diurnal rhythms	Variability
420	tasks_light_overall	-0.00754676	0.0111904	0.911242	0.859897	0.835732	309	202	-0.14024	0.125146	-0.113073	0.135454	Carditis	circulatory system	0.584613	0.97692	-0.0187372	Physical activity	Physical activity	Hours
803	walking_peak_value_mean	0.044989	0.0206984	0.623118	0.808915	0.83575	110	143	-0.134441	0.224419	-0.147061	0.188458	Fracture of upper limb	injuries & poisonings	0.000228749	0.97692	0.0242907	Physical activity	Physical activity	Hours
172	moderate_peak_value_mean	-0.000667711	-0.00743242	0.979478	0.747493	0.835777	1783	1795	-0.0515432	0.0502077	-0.0526805	0.0378156	Skin cancer	neoplasms	0.901156	0.97692	0.0067647	Physical activity	Physical activity	Hours
737	temp_phase_abs_dev	0.0953504	0.100271	0.42117	0.345714	0.835785	52	139	-0.136981	0.327681	-0.108152	0.308694	Curvature of spine	musculoskeletal	0.933298	0.97692	-0.0049204	Diurnal rhythms	Phase	Hours
430	total_sleep_mean_abs_dev	0.0506416	0.082646	0.444182	0.342062	0.835815	197	156	-0.0790804	0.180364	-0.0878469	0.253139	Intracranial hemorrhage	circulatory system	0.0473771	0.97692	-0.0320045	Sleep	Sleep	Hours
479	WASO_mean	0.0396039	0.0620678	0.3784	0.261327	0.835892	408	365	-0.0485194	0.127727	-0.0462346	0.17037	Other upper respiratory disease	respiratory	0.988129	0.97692	-0.0224639	Sleep	Sleep	Hours
450	MVPA_within_day_SD	-0.00718073	-0.0383362	0.947595	0.683388	0.835903	81	118	-0.22131	0.206949	-0.22257	0.145897	Noninfectious disorders of lymphatic channels	circulatory system	0.239386	0.97692	0.0311555	Physical activity	Physical activity variability	Fraction of time
402	sedentary_hourly_SD_L5	-0.0346242	-0.0604538	0.648047	0.449941	0.835914	158	161	-0.183291	0.114043	-0.217286	0.0963783	Elevated blood pressure reading without diagnosis of hypertension	circulatory system	0.908883	0.97692	0.0258296	Physical activity	Physical activity variability	Fraction of time
565	MET_within_day_SD_M10	-0.0351118	-0.0434427	0.152485	0.0943417	0.835915	1706	1566	-0.0832092	0.0129856	-0.0943394	0.00745401	Anal and rectal conditions	digestive	0.268689	0.97692	0.00833091	Physical activity	Physical activity variability
949	acceleration_peak_time_mean_abs_dev	0.00907321	-0.00861883	0.890296	0.872105	0.835925	213	375	-0.119858	0.138004	-0.113553	0.0963149	Allergies, other	injuries & poisonings	0.574599	0.97692	0.017692	Diurnal rhythms	Phase	Hours
465	temp_within_day_SD	-0.134126	-0.119927	0.0637959	0.0366483	0.835937	174	299	-0.275948	0.00769641	-0.23241	-0.00744359	Acute upper respiratory infections of multiple or unspecified sites	respiratory	0.251998	0.97692	-0.0141991	Diurnal rhythms	Variability	Celsius
510	acceleration_peak_time_mean	0.0221408	-0.00190966	0.789617	0.982165	0.835951	134	141	-0.140507	0.184788	-0.169339	0.16552	Other diseases of lung	respiratory	0.76216	0.97692	0.0240505	Diurnal rhythms	Phase	Hours past midnight
481	temp_phase_abs_dev	-0.116946	-0.135887	0.186936	0.327876	0.835988	88	80	-0.290632	0.0567394	-0.408104	0.136329	Influenza	respiratory	0.834811	0.976934	0.0189409	Diurnal rhythms	Phase	Hours
80	sleep_IV	0.140054	0.138947	0.00458578	0.00458413	0.836035	357	439	0.0432222	0.236886	0.0428844	0.235009	Postoperative infection	infectious diseases	0.136605	0.976948	0.00110734	Diurnal rhythms	Variability
158	acceleration_L5_time_abs_dev	-0.0403346	-0.0730811	0.653072	0.479357	0.836079	113	102	-0.216209	0.13554	-0.275585	0.129422	Neoplasm of unspecified nature of digestive system	neoplasms	0.0155064	0.976948	0.0327465	Diurnal rhythms	Phase	Hours
306	acceleration_M10_time_abs_dev	0.00387853	0.00988697	0.818796	0.619613	0.836095	4175	3235	-0.0293038	0.0370609	-0.029151	0.0489249	Other mental disorder	mental disorders	0.610037	0.976948	-0.00600844	Diurnal rhythms	Phase	Hours
871	walking_peak_value_mean	0.0712835	0.0606694	0.0999254	0.25443	0.836104	503	372	-0.0136377	0.156205	-0.0436701	0.165009	Open wounds of extremities	injuries & poisonings	0.0276132	0.976948	0.0106141	Physical activity	Physical activity	Hours
720	sedentary_hourly_SD_L5	0.17063	0.209705	0.0537455	0.0295314	0.83616	117	110	-0.00274963	0.344009	0.020848	0.398561	Spinal stenosis	musculoskeletal	0.159295	0.976948	-0.0390748	Physical activity	Physical activity variability	Fraction of time
586	acceleration_L5_time_abs_dev	0.00895286	0.0233185	0.827293	0.630936	0.836178	562	471	-0.0714759	0.0893816	-0.071817	0.118454	Other disorders of the kidney and ureters	genitourinary	0.75226	0.976948	-0.0143656	Diurnal rhythms	Phase	Hours
714	sedentary_peak_time_mean_abs_dev	0.0726882	0.06056	0.197164	0.125073	0.8362	312	690	-0.0377795	0.183156	-0.0168257	0.137946	Rheumatoid arthritis and other inflammatory polyarthropathies	musculoskeletal	0.843909	0.976948	0.0121282	Diurnal rhythms	Phase	Hours
483	self_report_chronotype	0.0350685	0.0704938	0.776735	0.535705	0.836212	201	294	-0.207322	0.277459	-0.152607	0.293595	Acute bronchitis and bronchiolitis	respiratory	0.384016	0.976948	-0.0354253	Diurnal rhythms	Self-report
292	phase	-0.00872113	-0.0246309	0.828566	0.638267	0.836239	532	425	-0.0876591	0.0702168	-0.12732	0.0780579	Neurological disorders	mental disorders	0.886395	0.976948	0.0159098	Diurnal rhythms	Phase	Hours past midnight
228	sedentary_hourly_SD_M10	0.00814065	0.0331317	0.918844	0.661042	0.836278	137	192	-0.148456	0.164737	-0.114968	0.181231	Hemangioma and lymphangioma, any site	neoplasms	0.546327	0.976948	-0.024991	Physical activity	Physical activity variability	Fraction of time
189	MET_peak_time_mean_abs_dev	-0.00179192	0.0140688	0.964853	0.827613	0.836281	602	248	-0.0814957	0.0779119	-0.112558	0.140696	Cancer of urinary organs (incl. kidney and bladder)	neoplasms	0.976487	0.976948	-0.0158607	Diurnal rhythms	Phase	Hours
349	acceleration_L5_time	0.0681109	0.046911	0.423355	0.539806	0.836343	136	184	-0.0986319	0.234854	-0.103055	0.196877	Other and unspecified disorders of the nervous system	neurological	0.583111	0.976966	0.0211999	Diurnal rhythms	Phase	Hours past midnight
793	MVPA_within_day_SD	-0.125826	-0.163882	0.202638	0.138666	0.836347	94	82	-0.319392	0.0677397	-0.380797	0.0530341	Nonspecific abnormal findings on radiological and other examination of musculoskeletal system	symptoms	0.00198219	0.976966	0.0380552	Physical activity	Physical activity variability	Fraction of time
189	temp_phase_abs_dev	0.029903	0.0644044	0.38142	0.41548	0.836384	602	248	-0.0370576	0.0968636	-0.0906166	0.219425	Cancer of urinary organs (incl. kidney and bladder)	neoplasms	0.084162	0.97698	-0.0345014	Diurnal rhythms	Phase	Hours
195	self_report_daytime_dozing	0.00809106	0.0172656	0.73903	0.53831	0.83646	2189	1908	-0.0395121	0.0556942	-0.0377265	0.0722577	Cancer, suspected or other	neoplasms	0.928972	0.976981	-0.00917455	Sleep	Self-report
737	main_sleep_onset_mean_abs_dev	0.0834275	0.131838	0.530237	0.148756	0.836461	52	139	-0.177097	0.343953	-0.0471164	0.310792	Curvature of spine	musculoskeletal	0.417075	0.976981	-0.0484104	Diurnal rhythms	Phase	Hours
527	acceleration_between_day_SD	-0.0389113	-0.00877373	0.743654	0.94091	0.836461	53	78	-0.272128	0.194305	-0.240763	0.223215	Diseases of the salivary glands	digestive	0.218315	0.976981	-0.0301376	Physical activity	Physical activity variability	g
781	sedentary_overall_M10	0.160499	0.146544	0.0272182	0.0301096	0.836528	177	226	0.0180544	0.302943	0.0141019	0.278987	Symptoms involving nervous and musculoskeletal systems	symptoms	0.00130012	0.977002	0.0139544	Physical activity	Physical activity	Fraction of time
255	sedentary_IV	0.0629659	0.0329029	0.598023	0.740995	0.836562	66	105	-0.171105	0.297036	-0.162203	0.228009	Disorders of adrenal glands	endocrine/metabolic	0.386885	0.977002	0.030063	Diurnal rhythms	Variability
470	self_report_sleep_duration_abs_dev	0.0932885	0.106482	0.0408695	0.0642695	0.836593	494	295	0.00387277	0.182704	-0.00631082	0.219274	Septal Deviations/Turbinate Hypertrophy	respiratory	0.543797	0.977002	-0.0131932	Sleep	Self-report	Hours
241	acceleration_M10_time_abs_dev	0.0546093	0.0276993	0.667737	0.692676	0.836658	53	211	-0.194738	0.303957	-0.109666	0.165065	Nontoxic nodular goiter	endocrine/metabolic	0.5644	0.977002	0.0269101	Diurnal rhythms	Phase	Hours
840	total_sleep_mean_abs_dev	-0.0295903	-0.0752832	0.795246	0.613233	0.836661	65	51	-0.253081	0.193901	-0.367202	0.216635	Sprains and strains	injuries & poisonings	0.770853	0.977002	0.0456928	Sleep	Sleep	Hours
292	sedentary_peak_value_mean	0.0833466	0.0666329	0.0620519	0.165133	0.836669	532	425	-0.00420064	0.170894	-0.0274577	0.160723	Neurological disorders	mental disorders	0.894949	0.977002	0.0167137	Physical activity	Physical activity	Hours
529	acceleration_overall	0.0287414	0.0583783	0.757829	0.484439	0.836719	92	136	-0.15396	0.211443	-0.105272	0.222028	Diseases and other conditions of the tongue	digestive	0.0142233	0.977002	-0.0296369	Physical activity	Physical activity	g
565	acceleration_between_day_SD_M10	-0.0209949	-0.0170591	0.344641	0.530143	0.836739	1706	1566	-0.064538	0.0225482	-0.0703184	0.0362003	Anal and rectal conditions	digestive	0.476981	0.977002	-0.00393586	Physical activity	Physical activity variability	Fraction of time
442	sleep_within_day_SD_L5	0.0947872	0.133976	0.0521402	0.174108	0.83674	344	112	-0.000878096	0.190453	-0.0592298	0.327182	Other aneurysm	circulatory system	0.494693	0.977002	-0.0391891	Sleep	Sleep
289	phase	0.0375596	0.0290423	0.378705	0.564051	0.836875	473	452	-0.0460682	0.121187	-0.0696385	0.127723	Other diseases of blood and blood-forming organs	hematopoietic	0.166865	0.977002	0.00851733	Diurnal rhythms	Phase	Hours past midnight
420	walking_hourly_SD_M10	-0.0960165	-0.123422	0.0759267	0.0895315	0.836912	309	202	-0.202049	0.0100161	-0.265896	0.0190523	Carditis	circulatory system	2.29939e-06	0.977002	0.0274056	Physical activity	Physical activity variability	Fraction of time
740	sleep_overall_L5	-0.0276361	-0.0280922	0.107172	0.0906805	0.836946	3193	5366	-0.0612579	0.00598572	-0.0606371	0.0044526	Osteoarthrosis	musculoskeletal	0.956784	0.977002	0.000456144	Sleep	Sleep	Fraction of time
425	acceleration_peak_value_SD	-0.021144	-0.000559293	0.725918	0.995635	0.83698	204	114	-0.139361	0.0970725	-0.200946	0.199827	Cardiomyopathy	circulatory system	0.000728446	0.977002	-0.0205847	Physical activity	Physical activity variability	Fraction of time
229	phase	-0.00106898	0.0220037	0.989591	0.718505	0.837003	128	307	-0.161669	0.159531	-0.0976416	0.141649	Benign neoplasm of unspecified sites	neoplasms	0.848097	0.977002	-0.0230727	Diurnal rhythms	Phase	Hours past midnight
793	MVPA_overall_M10	-0.128341	-0.163639	0.199218	0.136557	0.837013	94	82	-0.324283	0.0676001	-0.379077	0.0517982	Nonspecific abnormal findings on radiological and other examination of musculoskeletal system	symptoms	0.0205182	0.977002	0.0352981	Physical activity	Physical activity	Fraction of time
379	acceleration_overall_L5	0.0389663	0.0366738	0.278301	0.378697	0.837069	619	744	-0.0314794	0.109412	-0.0449804	0.118328	Other disorders of eye	sense organs	0.00506051	0.977002	0.00229252	Physical activity	Physical activity	g
593	MET_hourly_SD	-0.0127102	-0.0206743	0.612717	0.476738	0.837071	1618	1176	-0.0619237	0.0365033	-0.0776215	0.036273	Hematuria	genitourinary	0.131478	0.977002	0.00796407	Physical activity	Physical activity variability
765	num_wakings_mean	0.0431934	0.00832204	0.732187	0.951577	0.83708	51	58	-0.204189	0.290576	-0.260276	0.27692	Cervical radiculitis	symptoms	0.163589	0.977002	0.0348714	Sleep	Sleep
782	main_sleep_onset_mean_abs_dev	0.110736	0.147341	0.0780645	0.0405209	0.837163	224	218	-0.0124397	0.233911	0.00636132	0.288321	Symptoms involving skin and other integumentary tissue	symptoms	0.864624	0.977002	-0.0366054	Diurnal rhythms	Phase	Hours
414	inactivity_peak_time_mean_abs_dev	0.00528361	0.024111	0.905625	0.746125	0.837176	462	198	-0.0820638	0.092631	-0.121856	0.170078	Other forms of chronic heart disease	circulatory system	0.00255726	0.977002	-0.0188274	Diurnal rhythms	Phase	Hours
525	MET_RA	-0.0753933	-0.0975323	0.216648	0.100247	0.837185	244	289	-0.194997	0.0442106	-0.213834	0.0187695	Other diseases of the teeth and supporting structures	digestive	0.359263	0.977002	0.022139	Diurnal rhythms	Amplitude	MET
362	self_report_sleep_duration_abs_dev	0.0217975	0.032863	0.610028	0.37549	0.837213	565	722	-0.0619674	0.105562	-0.0398163	0.105542	Other retinal disorders	sense organs	0.695596	0.977002	-0.0110655	Sleep	Self-report	Hours
335	MVPA_IV	0.152747	0.19644	0.233368	0.00537105	0.837263	57	217	-0.0984695	0.403964	0.058141	0.334738	Multiple sclerosis	neurological	2.56007e-06	0.977002	-0.0436922	Diurnal rhythms	Variability
689	num_wakings_mean	0.0357867	0.0522533	0.329552	0.164928	0.837286	640	772	-0.0361519	0.107725	-0.0214964	0.126003	Disorder of skin and subcutaneous tissue NOS	dermatologic	0.737582	0.977002	-0.0164666	Sleep	Sleep
564	acceleration_L5_time	0.0125949	0.00747715	0.531682	0.676873	0.83731	2662	3669	-0.0268746	0.0520644	-0.0276895	0.0426438	Functional digestive disorders	digestive	0.51701	0.977002	0.00511773	Diurnal rhythms	Phase	Hours past midnight
562	main_sleep_offset_mean_abs_dev	0.0152565	0.0117398	0.381112	0.529222	0.837312	3307	3683	-0.0188847	0.0493976	-0.0248305	0.0483101	Diverticulosis and diverticulitis	digestive	0.828893	0.977002	0.00351669	Diurnal rhythms	Phase	Hours
255	main_sleep_duration_mean_abs_dev	0.143007	0.127996	0.210506	0.214313	0.837392	66	105	-0.0808363	0.36685	-0.0740265	0.330019	Disorders of adrenal glands	endocrine/metabolic	0.0167966	0.977002	0.0150106	Sleep	Sleep	Hours
528	acceleration_hourly_SD	-0.0744581	-0.080856	0.0735344	0.0958274	0.837393	402	486	-0.156009	0.00709293	-0.176012	0.0143	Diseases of the oral soft tissues, excluding lesions specific for gingiva and tongue	digestive	0.00540544	0.977002	0.00639793	Physical activity	Physical activity variability	Fraction of time
709	MVPA_hourly_SD	0.0181366	0.00270048	0.773289	0.953139	0.837401	228	498	-0.10526	0.141533	-0.0873689	0.0927699	Diffuse diseases of connective tissue	dermatologic	0.40501	0.977002	0.0154361	Physical activity	Physical activity variability	Fraction of time
465	temp_cosinor_rsquared	-0.0678069	-0.0506308	0.350648	0.375757	0.837418	174	299	-0.2102	0.0745867	-0.162668	0.0614061	Acute upper respiratory infections of multiple or unspecified sites	respiratory	0.894585	0.977002	-0.017176	Diurnal rhythms	Amplitude
402	sleep_within_day_SD_L5	0.00943233	-0.0132189	0.895747	0.873595	0.837534	158	161	-0.131654	0.150519	-0.176072	0.149634	Elevated blood pressure reading without diagnosis of hypertension	circulatory system	0.746031	0.977002	0.0226512	Sleep	Sleep
556	tasks_light_peak_value_mean	-0.0739864	-0.081539	0.4602	0.300341	0.837545	134	133	-0.270343	0.12237	-0.235845	0.0727671	Ulceration of the lower GI tract	digestive	0.693887	0.977002	0.00755262	Physical activity	Physical activity	Fraction of time
502	self_report_chronotype	-0.165579	-0.217216	0.276925	0.243408	0.837589	137	83	-0.464074	0.132916	-0.582192	0.14776	Postinflammatory pulmonary fibrosis	respiratory	0.874847	0.977002	0.0516369	Diurnal rhythms	Self-report
227	main_sleep_ratio_mean	-0.0520219	-0.0948553	0.575431	0.276972	0.837603	85	153	-0.234075	0.130031	-0.265867	0.0761564	Benign neoplasm of other endocrine glands and related structures	neoplasms	0.985364	0.977002	0.0428334	Sleep	Sleep
573	moderate_between_day_SD_M10	-0.0698041	-0.0812303	0.0648948	0.0298491	0.837606	705	736	-0.143918	0.00431023	-0.154528	-0.00793308	Other disorders of liver	digestive	0.0193315	0.977002	0.0114263	Physical activity	Physical activity variability	Fraction of time
277	sleep_hourly_SD_L5	0.141809	0.13174	0.0369573	0.0514366	0.83761	198	226	0.00858343	0.275035	-0.000821404	0.264302	Other disorders of metabolism	endocrine/metabolic	0.286857	0.977002	0.0100693	Sleep	Sleep	Fraction of time
531	inactivity_peak_time_mean	0.0116978	0.023119	0.701946	0.538495	0.837667	1008	789	-0.0482132	0.0716089	-0.05055	0.096788	Peptic ulcer (excl. esophageal)	digestive	0.871917	0.977002	-0.0114212	Diurnal rhythms	Phase	Hours past midnight
508	sedentary_overall	0.0987238	0.120054	0.0540735	0.040029	0.837678	350	297	-0.00172809	0.199176	0.00546576	0.234642	Pulmonary collapse; interstitial and compensatory emphysema	respiratory	0.731493	0.977002	-0.02133	Physical activity	Physical activity	Fraction of time
327	self_report_chronotype	0.0408232	0.0624783	0.491337	0.456688	0.837703	863	431	-0.0754471	0.157094	-0.10205	0.227006	Sleep disorders	neurological	0.36875	0.977002	-0.0216551	Diurnal rhythms	Self-report
317	acceleration_M10_time_abs_dev	0.0315458	0.0432925	0.201949	0.185209	0.837709	1516	1002	-0.016909	0.0800007	-0.0207526	0.107338	Alcohol-related disorders	mental disorders	0.882692	0.977002	-0.0117467	Diurnal rhythms	Phase	Hours
559	sedentary_hourly_SD	0.0165596	0.0397052	0.832349	0.624743	0.837764	161	150	-0.136762	0.169882	-0.119394	0.198805	Ileostomy status	digestive	0.690639	0.977002	-0.0231456	Physical activity	Physical activity variability	Fraction of time
574	temp_L1_time	0.0426492	0.0364852	0.158125	0.0849084	0.837804	1110	2572	-0.0165765	0.101875	-0.00502059	0.077991	Cholelithiasis and cholecystitis	digestive	0.887183	0.977002	0.00616401	Diurnal rhythms	Phase	Hours past midnight
465	acceleration_between_day_SD_M10	-0.0938157	-0.131634	0.16502	0.0308801	0.837818	174	299	-0.226255	0.0386237	-0.251154	-0.0121143	Acute upper respiratory infections of multiple or unspecified sites	respiratory	0.547936	0.977002	0.0378186	Physical activity	Physical activity variability	Fraction of time
510	acceleration_M10_time_abs_dev	-0.0654249	-0.04653	0.417216	0.587565	0.837819	134	141	-0.22349	0.0926404	-0.214679	0.121619	Other diseases of lung	respiratory	0.625219	0.977002	-0.0188949	Diurnal rhythms	Phase	Hours
531	sedentary_peak_value_mean	0.0398158	0.0285087	0.223862	0.418742	0.837865	1008	789	-0.0243434	0.103975	-0.0405938	0.0976111	Peptic ulcer (excl. esophageal)	digestive	0.231808	0.977002	0.0113072	Physical activity	Physical activity	Hours
947	sedentary_RA	-0.0591167	-0.103248	0.608583	0.306947	0.837884	63	108	-0.285378	0.167145	-0.301326	0.0948286	Urticaria	dermatologic	0.246203	0.977002	0.0441318	Diurnal rhythms	Amplitude
78	MVPA_IV	0.0818237	0.0567914	0.454619	0.562587	0.837917	77	109	-0.132655	0.296302	-0.135454	0.249037	Viral warts & HPV	infectious diseases	0.107387	0.977002	0.0250322	Diurnal rhythms	Variability
571	moderate_overall_M10	-0.0783014	-0.0505698	0.189416	0.302624	0.838039	355	365	-0.195247	0.0386444	-0.146722	0.0455825	Chronic liver disease and cirrhosis	digestive	0.00010822	0.977002	-0.0277317	Physical activity	Physical activity	Fraction of time
250	sedentary_peak_value_mean	0.0979115	0.100642	1.24924e-05	7.06954e-05	0.838071	2496	1659	0.0539883	0.141835	0.0510071	0.150277	Diabetes mellitus	endocrine/metabolic	0.00961225	0.977002	-0.00273052	Physical activity	Physical activity	Hours
781	sedentary_within_day_SD_L5	0.128458	0.12916	0.0580522	0.0687239	0.838086	177	226	-0.00438261	0.261299	-0.00991546	0.268235	Symptoms involving nervous and musculoskeletal systems	symptoms	9.00935e-11	0.977002	-0.000701535	Physical activity	Physical activity variability	Fraction of time
1010	main_sleep_offset_mean	0.0302118	0.0239811	0.379866	0.425996	0.838097	774	1280	-0.0372199	0.0976435	-0.0350629	0.0830252	Other tests		0.544622	0.977002	0.00623062	Diurnal rhythms	Phase	Hours past midnight
442	walking_hourly_SD_M10	-0.131435	-0.119812	0.0106235	0.215299	0.838115	344	112	-0.232265	-0.0306049	-0.309324	0.0697001	Other aneurysm	circulatory system	0.31776	0.977002	-0.0116231	Physical activity	Physical activity variability	Fraction of time
366	sleep_hourly_SD	-0.0370712	-0.0509411	0.0414549	0.0084031	0.838146	2761	3662	-0.0727062	-0.00143615	-0.0888254	-0.0130567	Cataract	sense organs	0.92683	0.977002	0.0138699	Sleep	Sleep variability	Fraction of time
721	self_report_sleeplessness	0.207532	0.227474	0.00503676	5.18286e-05	0.838148	307	502	0.0625086	0.352556	0.117324	0.337623	Spondylosis and allied disorders	musculoskeletal	0.726409	0.977002	-0.0199413	Sleep	Self-report
41	temp_phase	0.0121196	0.0292101	0.622817	0.431024	0.838164	1179	1193	-0.036175	0.0604142	-0.0434956	0.101916	Bacterial infection NOS	infectious diseases	0.591518	0.977002	-0.0170905	Diurnal rhythms	Phase	Hours past midnight
990	acceleration_L5_time	-0.0158525	-0.00349127	0.724649	0.935909	0.838212	487	563	-0.104059	0.0723536	-0.0885885	0.081606	Effects radiation NOS	injuries & poisonings	0.12167	0.977002	-0.0123612	Diurnal rhythms	Phase	Hours past midnight
402	MET_peak_time_mean_abs_dev	0.0852284	0.111188	0.278683	0.166211	0.838219	158	161	-0.0689753	0.239432	-0.0462183	0.268594	Elevated blood pressure reading without diagnosis of hypertension	circulatory system	0.418878	0.977002	-0.0259594	Diurnal rhythms	Phase	Hours
454	sedentary_peak_value_mean	-0.189539	-0.190569	2.1012e-07	1.66131e-13	0.838241	797	1474	-0.261109	-0.117969	-0.241215	-0.139924	Varicose veins	circulatory system	0.0598686	0.977002	0.00103025	Physical activity	Physical activity	Hours
353	MVPA_overall_M10	0.00935233	0.0335993	0.909376	0.677919	0.83827	139	155	-0.151687	0.170392	-0.124969	0.192168	Nerve root and plexus disorders	neurological	5.09954e-05	0.977002	-0.024247	Physical activity	Physical activity	Fraction of time
281	inactivity_peak_time_mean_abs_dev	0.0444143	0.0736306	0.628922	0.281741	0.838279	107	230	-0.135726	0.224554	-0.0604392	0.2077	Other deficiency anemia	hematopoietic	0.847035	0.977002	-0.0292163	Diurnal rhythms	Phase	Hours
512	sedentary_peak_time_mean	-0.0540224	-0.0649933	0.107293	0.0321451	0.838293	850	1110	-0.119768	0.0117235	-0.124446	-0.00554027	Other symptoms of respiratory system	respiratory	0.453992	0.977002	0.0109709	Diurnal rhythms	Phase	Hours past midnight
291	MET_overall_M10	-0.378663	-0.335888	0.00272097	0.00672738	0.838299	61	64	-0.626243	-0.131083	-0.578806	-0.0929698	Other specified nonpsychotic and/or transient mental disorders	mental disorders	0.946594	0.977002	-0.0427749	Physical activity	Physical activity	MET
529	sleep_hourly_SD	0.0254617	0.0605356	0.783321	0.512214	0.838339	92	136	-0.156014	0.206937	-0.120499	0.24157	Diseases and other conditions of the tongue	digestive	1.5005e-06	0.977002	-0.035074	Sleep	Sleep variability	Fraction of time
567	moderate_within_day_SD	0.021739	0.0397802	0.773471	0.570346	0.838345	195	183	-0.12629	0.169768	-0.0975993	0.17716	Peritonitis and retroperitoneal infections	digestive	4.34676e-06	0.977002	-0.0180411	Physical activity	Physical activity variability	Fraction of time
568	total_sleep_mean	0.0230718	0.0115805	0.642762	0.801325	0.838359	353	544	-0.0744195	0.120563	-0.0786214	0.101782	Other disorders of peritoneum	digestive	0.721875	0.977002	0.0114912	Sleep	Sleep	Hours
352	acceleration_peak_value_SD	-0.0348838	-0.0704811	0.645913	0.406594	0.838395	126	165	-0.183697	0.11393	-0.236937	0.0959748	Disorders of other cranial nerves	neurological	0.41747	0.977002	0.0355973	Physical activity	Physical activity variability	Fraction of time
750	mesor	0.00349134	-0.0300489	0.975163	0.795048	0.838412	69	73	-0.216299	0.223282	-0.256779	0.196681	Digestive congenital anomalies	congenital anomalies	0.818118	0.977002	0.0335403	Physical activity	Physical activity	g
455	moderate_between_day_SD	0.00831013	0.00113751	0.739825	0.958199	0.838429	1895	2059	-0.0407369	0.0573571	-0.0413992	0.0436743	Hemorrhoids	circulatory system	0.243459	0.977002	0.00717262	Physical activity	Physical activity variability	Fraction of time
590	tasks_light_peak_value_mean	-0.0704305	-0.079984	0.577711	0.207587	0.838467	86	211	-0.318383	0.177522	-0.20438	0.0444119	Pyelonephritis	genitourinary	0.695817	0.977002	0.00955355	Physical activity	Physical activity	Fraction of time
561	acceleration_hourly_SD	-0.0332283	-0.0349868	0.161351	0.118425	0.838507	1277	2421	-0.0797293	0.0132728	-0.0789041	0.00893046	Symptoms involving digestive system	digestive	0.0756715	0.977002	0.00175858	Physical activity	Physical activity variability	Fraction of time
702	sedentary_overall_M10	-0.0246391	-0.0150961	0.494156	0.675514	0.838522	731	786	-0.0952717	0.0459934	-0.085781	0.0555888	Degenerative skin conditions and other dermatoses	dermatologic	0.198562	0.977002	-0.00954305	Physical activity	Physical activity	Fraction of time
368	sedentary_hourly_SD_L5	0.0920481	0.0839685	0.0582808	0.068191	0.838553	383	495	-0.00322708	0.187323	-0.00627205	0.174209	Visual disturbances	sense organs	0.999381	0.977002	0.00807963	Physical activity	Physical activity variability	Fraction of time
197	self_report_sleep_duration_abs_dev	0.12996	0.135811	0.000134822	2.35651e-08	0.838561	912	1746	0.0632387	0.196681	0.0881428	0.183479	Chemotherapy	neoplasms	0.298218	0.977002	-0.00585106	Sleep	Self-report	Hours
374	self_report_sleeplessness	-0.0179338	-0.00459127	0.718906	0.914664	0.838574	698	988	-0.115595	0.0797279	-0.0885697	0.0793872	Other disorders of eyelids	sense organs	0.697552	0.977002	-0.0133425	Sleep	Self-report
210	acceleration_between_day_SD	-0.032079	-0.00865093	0.728926	0.929627	0.838575	89	116	-0.213506	0.149348	-0.200645	0.183343	Benign neoplasm of lip, oral cavity, and pharynx	neoplasms	0.0427224	0.977002	-0.023428	Physical activity	Physical activity variability	g
216	sedentary_peak_value_mean	0.00251618	0.0122063	0.949698	0.675467	0.838586	669	1152	-0.0756585	0.0806909	-0.0449389	0.0693515	Benign neoplasm of skin	neoplasms	0.539265	0.977002	-0.00969011	Physical activity	Physical activity	Hours
720	sedentary_IV	0.110044	0.142817	0.226818	0.1423	0.838615	117	110	-0.0684142	0.288502	-0.0479565	0.33359	Spinal stenosis	musculoskeletal	0.644162	0.977002	-0.0327729	Diurnal rhythms	Variability
519	main_sleep_duration_mean_abs_dev	0.0845081	0.105991	0.00865202	0.00249896	0.838644	887	944	0.0214228	0.147593	0.0372838	0.174699	Other diseases of respiratory system, not elsewhere classified	respiratory	0.920912	0.977002	-0.0214833	Sleep	Sleep	Hours
352	MVPA_IV	0.0750123	0.0561674	0.373707	0.482964	0.838653	126	165	-0.0902656	0.24029	-0.100755	0.213089	Disorders of other cranial nerves	neurological	0.108538	0.977002	0.0188449	Diurnal rhythms	Variability
471	acceleration_during_main_sleep_mean	0.0749013	0.0744517	0.0631553	0.25802	0.838662	512	278	-0.00410647	0.153909	-0.0545609	0.203464	Nasal polyps	respiratory	0.87641	0.977002	0.000449593	Sleep	Sleep	g
559	temp_L1_time_abs_dev	-0.113384	-0.0941396	0.138096	0.250442	0.838668	161	150	-0.263243	0.0364757	-0.254686	0.0664066	Ileostomy status	digestive	0.970296	0.977002	-0.0192441	Diurnal rhythms	Phase	Hours
949	WASO_mean	0.0381445	0.026258	0.534624	0.628422	0.838737	213	375	-0.0822536	0.158542	-0.0800869	0.132603	Allergies, other	injuries & poisonings	0.684126	0.977002	0.0118864	Sleep	Sleep	Hours
696	acceleration_L5_time	0.00896924	0.0217388	0.828911	0.610054	0.838741	574	584	-0.0723811	0.0903196	-0.0618067	0.105284	Psoriasis and related disorders	dermatologic	0.335324	0.977002	-0.0127696	Diurnal rhythms	Phase	Hours past midnight
253	sleep_peak_quality_SD	0.0532528	0.0232133	0.598907	0.833297	0.838756	96	81	-0.145189	0.251695	-0.192954	0.23938	Disorders of the pituitary gland and its hypothalamic control	endocrine/metabolic	0.0560383	0.977002	0.0300395	Sleep	Sleep variability	Hours
384	walking_hourly_SD	-0.00476686	0.0236292	0.961636	0.801541	0.838772	95	117	-0.199005	0.189471	-0.160626	0.207884	Other disorders of tympanic membrane	sense organs	0.694788	0.977002	-0.0283961	Physical activity	Physical activity variability	Fraction of time
1100	sleep_overall_L5	0.0186681	0.0064344	0.722707	0.893085	0.838793	288	514	-0.0844456	0.121782	-0.0873987	0.100268	Family history		0.00739512	0.977002	0.0122337	Sleep	Sleep	Fraction of time
529	MET_RA	0.0887924	0.121222	0.370418	0.158869	0.838824	92	136	-0.105507	0.283091	-0.0474168	0.289862	Diseases and other conditions of the tongue	digestive	0.00159241	0.977002	-0.0324301	Diurnal rhythms	Amplitude	MET
965	moderate_within_day_SD	-0.0373915	-0.0233809	0.43202	0.422858	0.838842	496	1118	-0.130663	0.0558796	-0.0805585	0.0337967	Poisoning by analgesics, antipyretics, and antirheumatics	injuries & poisonings	0.506656	0.977002	-0.0140106	Physical activity	Physical activity variability	Fraction of time
459	walking_hourly_SD_M10	-0.19036	-0.213871	1.02067e-16	1.69066e-16	0.838864	1881	1685	-0.235288	-0.145432	-0.264717	-0.163026	Other disorders of circulatory system	circulatory system	0.906606	0.977002	0.0235108	Physical activity	Physical activity variability	Fraction of time
402	MET_RA	-0.0635599	-0.0898952	0.400869	0.255279	0.838869	158	161	-0.211853	0.0847332	-0.244774	0.0649834	Elevated blood pressure reading without diagnosis of hypertension	circulatory system	0.631185	0.977002	0.0263353	Diurnal rhythms	Amplitude	MET
532	MVPA_IV	0.0298489	0.0433322	0.438892	0.227927	0.838879	618	831	-0.0457305	0.105428	-0.0271075	0.113772	Dysphagia	digestive	0.832545	0.977002	-0.0134833	Diurnal rhythms	Variability
737	sedentary_within_day_SD	0.116797	0.0834143	0.413779	0.330901	0.838914	52	139	-0.16331	0.396903	-0.0847341	0.251563	Curvature of spine	musculoskeletal	0.146126	0.977002	0.0333824	Physical activity	Physical activity variability	Fraction of time
695	temp_cosinor_rsquared	0.0441119	0.060625	0.44408	0.173334	0.838944	274	498	-0.0688587	0.157082	-0.0266448	0.147895	Erythematous conditions	dermatologic	0.0875097	0.977002	-0.0165131	Diurnal rhythms	Amplitude
564	main_sleep_onset_mean	0.0254005	0.0226584	0.187767	0.218654	0.838968	2662	3669	-0.0123948	0.0631958	-0.013444	0.0587609	Functional digestive disorders	digestive	0.458931	0.977002	0.00274206	Diurnal rhythms	Phase	Hours past midnight
380	phase_abs_dev	0.00723798	-0.0190809	0.924877	0.851087	0.838989	145	113	-0.143213	0.157689	-0.218293	0.180131	Disorders of external ear	sense organs	5.68459e-08	0.977002	0.0263189	Diurnal rhythms	Phase	Hours
428	self_report_IPAQ_activity_group	-0.0532406	-0.0718432	0.294093	0.354813	0.839008	784	368	-0.152701	0.0462193	-0.224025	0.0803391	Congestive heart failure; nonhypertensive	circulatory system	0.20987	0.977002	0.0186025	Physical activity	Self-report physical activity
701	total_sleep_mean	0.0402637	0.031935	0.412209	0.457892	0.839025	363	621	-0.0559744	0.136502	-0.0523845	0.116255	Other hypertrophic and atrophic conditions of skin	dermatologic	0.333918	0.977002	0.00832869	Sleep	Sleep	Hours
858	acceleration_M10_time	0.0735782	0.0675394	0.178156	0.205267	0.839031	288	403	-0.0335266	0.180683	-0.0369663	0.172045	Complication of internal orthopedic device	injuries & poisonings	0.917284	0.977002	0.0060388	Diurnal rhythms	Phase	Hours past midnight
514	tasks_light_hourly_SD	-0.0428255	-0.0175939	0.569466	0.762578	0.839034	232	251	-0.190385	0.104734	-0.131743	0.0965548	Abnormal findings examination of lungs	respiratory	0.935525	0.977002	-0.0252315	Physical activity	Physical activity variability	Fraction of time
907	acceleration_L5_time	0.0383409	0.0653763	0.633008	0.47888	0.839036	152	123	-0.119037	0.195719	-0.115581	0.246334	Injuries to the nervous system	injuries & poisonings	0.480254	0.977002	-0.0270354	Diurnal rhythms	Phase	Hours past midnight
483	main_sleep_onset_SD	0.0688387	0.056356	0.30245	0.355148	0.83907	201	294	-0.0620026	0.19968	-0.0631022	0.175814	Acute bronchitis and bronchiolitis	respiratory	0.667812	0.977002	0.0124827	Diurnal rhythms	Phase Variability	Hours
496	sedentary_peak_time_mean_abs_dev	0.047882	0.0584394	0.111359	0.062312	0.83908	1177	1129	-0.0110631	0.106827	-0.00300642	0.119885	Chronic airway obstruction	respiratory	0.369079	0.977002	-0.0105573	Diurnal rhythms	Phase	Hours
260	walking_peak_value_mean	-0.213189	-0.195612	0.0361864	0.0418385	0.83917	91	113	-0.412653	-0.0137253	-0.384	-0.00722434	Protein-calorie malnutrition	endocrine/metabolic	0.595661	0.977061	-0.0175774	Physical activity	Physical activity	Hours
334	MVPA_within_day_SD_M10	-0.0527235	-0.0806291	0.436677	0.353495	0.839182	208	142	-0.185579	0.0801322	-0.250953	0.0896947	Degenerative disease of the spinal cord	neurological	0.0209072	0.977061	0.0279055	Physical activity	Physical activity variability	Fraction of time
396	self_report_sleep_duration	-0.0387148	-0.0120395	0.721361	0.860627	0.839324	89	212	-0.25148	0.174051	-0.146439	0.12236	Abnormal heart sounds	circulatory system	0.00412912	0.977152	-0.0266753	Sleep	Self-report	Hours
961	main_sleep_offset_mean_abs_dev	0.109919	0.095206	0.337365	0.151582	0.839391	66	257	-0.114642	0.33448	-0.0349238	0.225336	Poisoning by other anti-infectives	injuries & poisonings	0.518919	0.977152	0.0147132	Diurnal rhythms	Phase	Hours
158	sleep_peak_time_mean_abs_dev	-0.0812938	-0.118461	0.357169	0.252143	0.8394	113	102	-0.254338	0.0917508	-0.32121	0.0842889	Neoplasm of unspecified nature of digestive system	neoplasms	0.14565	0.977152	0.0371668	Diurnal rhythms	Phase	Hours
291	moderate_overall	-0.155536	-0.0884618	0.29086	0.441307	0.839419	61	64	-0.444152	0.133081	-0.313639	0.136716	Other specified nonpsychotic and/or transient mental disorders	mental disorders	0.90756	0.977152	-0.067074	Physical activity	Physical activity	Fraction of time
1001	moderate_hourly_SD_M10	-0.0356208	-0.0664638	0.699065	0.536989	0.839424	110	87	-0.21622	0.144978	-0.277468	0.144541	Foreign body injury		0.169806	0.977152	0.030843	Physical activity	Physical activity variability	Fraction of time
858	acceleration_M10_time_abs_dev	0.0293513	0.016254	0.590668	0.750275	0.83949	288	403	-0.0776046	0.136307	-0.0838405	0.116349	Complication of internal orthopedic device	injuries & poisonings	0.505618	0.977152	0.0130972	Diurnal rhythms	Phase	Hours
427	self_report_getting_up_in_morning	0.0437891	0.0344827	0.266833	0.256445	0.839501	2769	2158	-0.0335061	0.121084	-0.0250737	0.094039	Cardiac dysrhythmias	circulatory system	0.202962	0.977152	0.0093064	Sleep	Self-report
532	MET_peak_time_mean_abs_dev	0.00340705	0.0145679	0.932184	0.683297	0.839503	618	831	-0.0750653	0.0818794	-0.0554202	0.084556	Dysphagia	digestive	0.466795	0.977152	-0.0111608	Diurnal rhythms	Phase	Hours
597	acceleration_hourly_SD	-0.0455177	-0.0743646	0.241559	0.218393	0.839513	464	311	-0.121697	0.0306619	-0.192785	0.0440556	Other disorders of urethra and urinary tract	genitourinary	0.386306	0.977152	0.0288468	Physical activity	Physical activity variability	Fraction of time
381	acceleration_peak_time_mean_abs_dev	0.0358528	0.0166154	0.608712	0.831569	0.839541	188	174	-0.101419	0.173124	-0.1365	0.169731	Otitis media and Eustachian tube disorders	sense organs	0.919407	0.977152	0.0192374	Diurnal rhythms	Phase	Hours
596	cosinor_rsquared	-0.0579065	-0.071609	0.0307083	0.0386211	0.839561	1327	892	-0.11043	-0.00538309	-0.13947	-0.00374769	Other disorders of bladder	genitourinary	3.22678e-12	0.977152	0.0137025	Diurnal rhythms	Amplitude
189	acceleration_within_day_SD_M10	-0.0660022	-0.0619773	0.0681849	0.346204	0.839579	602	248	-0.136933	0.00492849	-0.190934	0.0669797	Cancer of urinary organs (incl. kidney and bladder)	neoplasms	0.371475	0.977152	-0.00402488	Physical activity	Physical activity variability	Fraction of time
783	cosinor_rsquared	-0.112659	-0.107002	0.0188195	0.0319681	0.839601	395	422	-0.206655	-0.0186624	-0.204783	-0.00922204	Fever of unknown origin	symptoms	8.92612e-09	0.977152	-0.00565655	Diurnal rhythms	Amplitude
854	main_sleep_onset_SD	0.0257581	0.0505009	0.645552	0.577059	0.839659	290	133	-0.0840054	0.135522	-0.126985	0.227987	Complications of cardiac/vascular device, implant, and graft	injuries & poisonings	0.962016	0.977152	-0.0247427	Diurnal rhythms	Phase Variability	Hours
385	self_report_sleeplessness	-0.089095	-0.0472882	0.548674	0.745607	0.839678	64	73	-0.380263	0.202073	-0.33297	0.238393	Other disorders of middle ear and mastoid	sense organs	0.263973	0.977152	-0.0418068	Sleep	Self-report
242	self_report_daytime_dozing	0.0501925	0.0348062	0.563878	0.451666	0.839684	151	681	-0.120278	0.220663	-0.0558346	0.125447	Thyrotoxicosis with or without goiter	endocrine/metabolic	0.760542	0.977152	0.0153862	Sleep	Self-report
575	MET_within_day_SD_M10	-0.0659981	-0.0526288	0.245604	0.248591	0.839693	300	495	-0.177406	0.04541	-0.142032	0.0367743	Other biliary tract disease	digestive	0.570788	0.977152	-0.0133693	Physical activity	Physical activity variability
352	MET_peak_time_mean_abs_dev	0.0113828	-0.0125945	0.896558	0.874201	0.839748	126	165	-0.16022	0.182986	-0.168509	0.14332	Disorders of other cranial nerves	neurological	0.0344421	0.977186	0.0239773	Diurnal rhythms	Phase	Hours
572	temp_cosinor_rsquared	-0.0277363	-0.00436071	0.750944	0.956079	0.839779	123	154	-0.199015	0.143542	-0.159551	0.15083	Ascites (non malignant)	digestive	0.11327	0.977192	-0.0233756	Diurnal rhythms	Amplitude
1010	acceleration_overall	-0.0589663	-0.0551331	0.0696783	0.0456508	0.839845	774	1280	-0.122678	0.004745	-0.1092	-0.00106606	Other tests		0.00105772	0.9772	-0.00383319	Physical activity	Physical activity	g
372	acceleration_L5_time_abs_dev	-0.077741	-0.0541163	0.474126	0.555083	0.839877	77	127	-0.290615	0.135133	-0.233843	0.12561	Disorders of conjunctiva	sense organs	0.177458	0.9772	-0.0236247	Diurnal rhythms	Phase	Hours
568	self_report_chronotype	-0.0204442	0.00354873	0.828702	0.960941	0.839879	353	544	-0.205648	0.164759	-0.138482	0.14558	Other disorders of peritoneum	digestive	0.313165	0.9772	-0.023993	Diurnal rhythms	Self-report
695	amplitude	-0.0687271	-0.0595282	0.218977	0.191849	0.839928	274	498	-0.178309	0.0408548	-0.148925	0.0298684	Erythematous conditions	dermatologic	9.22567e-07	0.9772	-0.00919884	Diurnal rhythms	Amplitude	g
702	main_sleep_duration_mean_abs_dev	-0.0138219	-0.0267657	0.693634	0.482031	0.839936	731	786	-0.0825929	0.054949	-0.101385	0.0478537	Degenerative skin conditions and other dermatoses	dermatologic	0.817215	0.9772	0.0129438	Sleep	Sleep	Hours
292	self_report_sleeplessness	0.0222949	0.039938	0.68854	0.548292	0.839942	532	425	-0.0867227	0.131312	-0.0904573	0.170333	Neurological disorders	mental disorders	0.997661	0.9772	-0.0176432	Sleep	Self-report
454	total_sleep_mean	-0.0375077	-0.033601	0.258533	0.233976	0.840023	797	1474	-0.102573	0.0275571	-0.088935	0.021733	Varicose veins	circulatory system	0.813635	0.9772	-0.00390666	Sleep	Sleep	Hours
577	acceleration_during_main_sleep_mean	-0.0338728	-0.0623261	0.595095	0.373627	0.84004	202	249	-0.158792	0.0910461	-0.199629	0.0749767	Diseases of pancreas	digestive	0.394362	0.9772	0.0284533	Sleep	Sleep	g
509	MVPA_IV	0.217363	0.257984	0.00187776	0.00439477	0.840055	188	133	0.080333	0.354393	0.0804664	0.435502	Respiratory failure, insufficiency, arrest	respiratory	0.875443	0.9772	-0.0406214	Diurnal rhythms	Variability
433	acceleration_within_day_SD	-0.126853	-0.158859	3.97329e-07	2.58094e-06	0.840097	1258	945	-0.175885	-0.0778202	-0.225078	-0.09264	Cerebrovascular disease	circulatory system	0.011338	0.9772	0.0320061	Physical activity	Physical activity variability	Fraction of time
204	acceleration_M10_time_abs_dev	0.0202912	0.000123664	0.761849	0.998789	0.840102	193	153	-0.110942	0.151524	-0.159563	0.15981	Leukemia	neoplasms	0.775601	0.9772	0.0201676	Diurnal rhythms	Phase	Hours
340	walking_within_day_SD_M10	-0.0644648	-0.0569284	0.116257	0.0108855	0.840111	572	2157	-0.144907	0.0159777	-0.100747	-0.0131103	Migraine	neurological	0.374724	0.9772	-0.00753636	Physical activity	Physical activity variability	Fraction of time
292	main_sleep_offset_mean	-0.0931151	-0.0907174	0.0242334	0.0817187	0.840117	532	425	-0.174104	-0.012126	-0.192856	0.0114215	Neurological disorders	mental disorders	0.382409	0.9772	-0.0023977	Diurnal rhythms	Phase	Hours past midnight
286	MET_peak_value_mean	0.0967055	0.0673078	0.427314	0.454728	0.840159	66	121	-0.142073	0.335484	-0.109164	0.24378	Coagulation defects	hematopoietic	0.59341	0.977218	0.0293977	Physical activity	Physical activity	MET
949	sedentary_hourly_SD	-0.0466817	-0.0295807	0.491861	0.565397	0.840186	213	375	-0.179795	0.0864316	-0.130439	0.0712777	Allergies, other	injuries & poisonings	0.935517	0.977221	-0.017101	Physical activity	Physical activity variability	Fraction of time
961	sedentary_overall	0.0566151	0.0317454	0.626999	0.614184	0.840217	66	257	-0.171729	0.284959	-0.0916813	0.155172	Poisoning by other anti-infectives	injuries & poisonings	0.00687394	0.977227	0.0248697	Physical activity	Physical activity	Fraction of time
835	acceleration_peak_time_mean_abs_dev	0.00972656	-0.00459134	0.836881	0.933164	0.84025	417	356	-0.0828688	0.102322	-0.111895	0.102712	Internal derangement of knee	injuries & poisonings	0.38975	0.977235	0.0143179	Diurnal rhythms	Phase	Hours
526	MVPA_hourly_SD_M10	-0.0733374	-0.0553053	0.466062	0.537388	0.840302	82	140	-0.270539	0.123864	-0.231057	0.120446	Diseases of the jaws	digestive	2.69396e-16	0.977266	-0.0180321	Physical activity	Physical activity variability	Fraction of time
455	sedentary_overall_L5	0.0428827	0.0601539	0.041283	0.014981	0.840408	1895	2059	0.00169615	0.0840692	0.0116926	0.108615	Hemorrhoids	circulatory system	0.87252	0.977338	-0.0172712	Physical activity	Physical activity	Fraction of time
960	walking_peak_value_mean	-0.0943552	-0.106378	0.000416458	2.68422e-08	0.840424	1380	3137	-0.146751	-0.0419595	-0.143868	-0.0688883	Poisoning by antibiotics	injuries & poisonings	0.0897332	0.977338	0.0120229	Physical activity	Physical activity	Hours
371	self_report_IPAQ_activity_group	0.085554	0.063361	0.257143	0.418041	0.840477	329	354	-0.0624258	0.233534	-0.089991	0.216713	Inflammation of the eye	sense organs	0.993731	0.977338	0.022193	Physical activity	Self-report physical activity
228	MVPA_within_day_SD_M10	0.0148553	-0.00694825	0.853252	0.925733	0.840489	137	192	-0.142555	0.172265	-0.153047	0.13915	Hemangioma and lymphangioma, any site	neoplasms	0.825357	0.977338	0.0218035	Physical activity	Physical activity variability	Fraction of time
537	acceleration_within_day_SD	-0.0609307	-0.0876939	0.222939	0.0875662	0.840555	297	398	-0.158919	0.0370574	-0.188302	0.0129147	Other disorders of stomach and duodenum	digestive	7.06566e-10	0.977338	0.0267632	Physical activity	Physical activity variability	Fraction of time
474	temp_amplitude	-0.064178	-0.0801661	0.169235	0.0598443	0.84058	414	546	-0.155682	0.027326	-0.163656	0.00332377	Acute and chronic tonsillitis	respiratory	0.0556751	0.977338	0.0159881	Diurnal rhythms	Amplitude	Celsius
750	sedentary_hourly_SD_M10	-0.0861672	-0.0603188	0.446765	0.624153	0.840605	69	73	-0.308147	0.135813	-0.301606	0.180968	Digestive congenital anomalies	congenital anomalies	0.798099	0.977338	-0.0258484	Physical activity	Physical activity variability	Fraction of time
760	MET_hourly_SD	-0.0221107	-0.0320498	0.553228	0.309601	0.84061	702	1004	-0.0952001	0.0509786	-0.093874	0.0297744	Back pain	symptoms	4.61119e-05	0.977338	0.00993903	Physical activity	Physical activity variability
287	inactivity_peak_time_mean_abs_dev	-0.0577703	-0.0427892	0.381587	0.555423	0.84062	209	206	-0.187178	0.0716378	-0.185019	0.0994408	Purpura and other hemorrhagic conditions	hematopoietic	0.660119	0.977338	-0.014981	Diurnal rhythms	Phase	Hours
562	cosinor_rsquared	-0.0146247	-0.0210431	0.407239	0.241672	0.840653	3307	3683	-0.0492114	0.0199621	-0.0562697	0.0141836	Diverticulosis and diverticulitis	digestive	6.32709e-05	0.977338	0.00641838	Diurnal rhythms	Amplitude
291	temp_cosinor_rsquared	-0.0550761	-0.092456	0.650155	0.460506	0.840697	61	64	-0.293086	0.182934	-0.337997	0.153085	Other specified nonpsychotic and/or transient mental disorders	mental disorders	0.548229	0.977338	0.0373799	Diurnal rhythms	Amplitude
368	total_sleep_mean_abs_dev	0.063303	0.0584836	0.183666	0.230725	0.840705	383	495	-0.030016	0.156622	-0.0371588	0.154126	Visual disturbances	sense organs	0.109686	0.977338	0.00481946	Sleep	Sleep	Hours
1002	acceleration_peak_value_mean	-0.104101	-0.110982	0.00452283	0.0031444	0.840805	575	757	-0.175964	-0.0322387	-0.184634	-0.0373287	Symptoms concerning nutrition, metabolism, and development		0.0124666	0.977338	0.00688011	Physical activity	Physical activity	g
961	tasks_light_overall_M10	0.0574212	0.0190768	0.689948	0.736441	0.840823	66	257	-0.224699	0.339541	-0.0920155	0.130169	Poisoning by other anti-infectives	injuries & poisonings	0.0969642	0.977338	0.0383444	Physical activity	Physical activity	Fraction of time
145	MET_peak_time_mean	-0.0173339	-0.051995	0.875884	0.679466	0.840852	74	63	-0.234855	0.200187	-0.298635	0.194645	Cancer of mouth	neoplasms	0.825471	0.977338	0.034661	Diurnal rhythms	Phase	Hours past midnight
455	temp_RA	0.0255984	0.0205294	0.255182	0.367679	0.840866	1895	2059	-0.0184956	0.0696924	-0.0241376	0.0651965	Hemorrhoids	circulatory system	0.938533	0.977338	0.00506903	Diurnal rhythms	Amplitude
561	MET_peak_value_mean	-0.0134751	-0.00662136	0.62914	0.75037	0.84088	1277	2421	-0.0681633	0.0412131	-0.0474127	0.03417	Symptoms involving digestive system	digestive	0.0297445	0.977338	-0.00685371	Physical activity	Physical activity	MET
681	MET_peak_value_mean	-0.0488612	-0.0389028	0.16276	0.326904	0.840893	811	641	-0.11747	0.0197471	-0.116679	0.0388729	Superficial cellulitis and abscess	dermatologic	0.0010081	0.977338	-0.00995839	Physical activity	Physical activity	MET
278	sleep_peak_time_mean_abs_dev	0.0841651	0.0845363	0.00254159	0.00222229	0.840925	1367	1743	0.0295135	0.138817	0.0303697	0.138703	Overweight, obesity and other hyperalimentation	endocrine/metabolic	0.472803	0.977338	-0.000371255	Diurnal rhythms	Phase	Hours
916	sleep_peak_quality_mean	-0.241505	-0.308672	0.000779091	0.000537121	0.840935	159	141	-0.382372	-0.100639	-0.483441	-0.133903	Contusion	injuries & poisonings	0.96093	0.977338	0.0671666	Sleep	Sleep	Hours
558	sedentary_IV	0.0578441	0.069143	0.074742	0.00922225	0.840947	943	1546	-0.00577532	0.121464	0.0170955	0.12119	Noninfectious gastroenteritis	digestive	0.319596	0.977338	-0.0112988	Diurnal rhythms	Variability
379	temp_L1_time	-0.0146533	-0.00391161	0.714195	0.917932	0.840976	619	744	-0.0930755	0.0637688	-0.0783172	0.070494	Other disorders of eye	sense organs	0.0351537	0.977338	-0.0107417	Diurnal rhythms	Phase	Hours past midnight
8	tasks_light_within_day_SD	0.0126052	0.0246971	0.845502	0.612882	0.840984	311	364	-0.114183	0.139393	-0.070974	0.120368	Intestinal infection	infectious diseases	0.790997	0.977338	-0.0120919	Physical activity	Physical activity variability	Fraction of time
947	acceleration_hourly_SD	-0.0420705	-0.0201057	0.689493	0.843315	0.841023	63	108	-0.248451	0.16431	-0.219478	0.179266	Urticaria	dermatologic	0.935448	0.977338	-0.0219648	Physical activity	Physical activity variability	Fraction of time
562	MET_within_day_SD_M10	-0.0232181	-0.0289593	0.205607	0.102463	0.841024	3307	3683	-0.059171	0.0127349	-0.0637166	0.00579791	Diverticulosis and diverticulitis	digestive	0.0161837	0.977338	0.00574128	Physical activity	Physical activity variability
550	main_sleep_onset_mean	0.0280836	0.0361485	0.0426502	0.0413318	0.841027	5928	4092	0.000930398	0.0552368	0.00142144	0.0708757	Abdominal hernia	digestive	0.607559	0.977338	-0.00806494	Diurnal rhythms	Phase	Hours past midnight
751	sedentary_within_day_SD	0.018218	0.0413046	0.836507	0.569002	0.841056	128	193	-0.154812	0.191248	-0.100844	0.183453	Genitourinary congenital anomalies	congenital anomalies	0.68341	0.977339	-0.0230866	Physical activity	Physical activity variability	Fraction of time
526	moderate_between_day_SD_M10	0.0373123	0.0655072	0.733619	0.440704	0.841079	82	140	-0.177582	0.252207	-0.10102	0.232035	Diseases of the jaws	digestive	0.0023811	0.977339	-0.0281949	Physical activity	Physical activity variability	Fraction of time
204	self_report_sleeplessness	0.0887792	0.0608922	0.332894	0.56914	0.84121	193	153	-0.0909249	0.268483	-0.148744	0.270528	Leukemia	neoplasms	0.91082	0.977355	0.0278869	Sleep	Self-report
969	self_report_chronotype	0.229662	0.279037	0.212253	0.0435862	0.841245	65	132	-0.131204	0.590528	0.0080322	0.550042	Poisoning by psychotropic agents	injuries & poisonings	0.724261	0.977355	-0.0493749	Diurnal rhythms	Self-report
454	moderate_between_day_SD	0.0887523	0.0891061	0.0189221	0.000435774	0.841281	797	1474	0.0146383	0.162866	0.0394562	0.138756	Varicose veins	circulatory system	0.736566	0.977355	-0.000353807	Physical activity	Physical activity variability	Fraction of time
728	sleep_overall_L5	0.0314857	0.0215498	0.406646	0.756584	0.841293	565	245	-0.0428825	0.105854	-0.114713	0.157813	Disorders of muscle, ligament, and fascia	musculoskeletal	0.00218618	0.977355	0.00993589	Sleep	Sleep	Fraction of time
342	acceleration_overall	-0.245533	-0.242718	0.00144794	0.006882	0.841295	140	123	-0.396628	-0.0944384	-0.418745	-0.0666913	Hemiplegia	neurological	0.145148	0.977355	-0.00281515	Physical activity	Physical activity	g
255	sleep_peak_time_mean_abs_dev	0.00483572	0.0379228	0.966581	0.708599	0.841342	66	105	-0.221387	0.231059	-0.160956	0.236801	Disorders of adrenal glands	endocrine/metabolic	0.225371	0.977355	-0.0330871	Diurnal rhythms	Phase	Hours
686	MET_RA	-0.0704253	-0.0880723	0.115307	0.0786654	0.841345	456	399	-0.158077	0.0172261	-0.186236	0.0100913	Other local infections of skin and subcutaneous tissue	dermatologic	0.288256	0.977355	0.017647	Diurnal rhythms	Amplitude	MET
362	temp_phase	0.00384973	0.0201216	0.912583	0.670183	0.841349	565	722	-0.0648819	0.0725814	-0.0724788	0.112722	Other retinal disorders	sense organs	0.980789	0.977355	-0.0162719	Diurnal rhythms	Phase	Hours past midnight
345	sleep_within_day_SD_M10	0.108638	0.133062	0.017552	0.00586347	0.84139	433	468	0.0189828	0.198293	0.0384113	0.227713	Epilepsy, recurrent seizures, convulsions	neurological	0.953255	0.977355	-0.0244242	Sleep	Sleep variability
523	tasks_light_within_day_SD	0.0151754	0.031447	0.866472	0.603678	0.841402	160	234	-0.161721	0.192072	-0.0872848	0.150179	Gingival and periodontal diseases	digestive	0.0329535	0.977355	-0.0162717	Physical activity	Physical activity variability	Fraction of time
350	temp_phase	0.0952033	0.12651	0.0241705	0.0527436	0.841405	395	381	0.0124347	0.177972	-0.00149891	0.254519	Abnormal movement	neurological	0.103918	0.977355	-0.0313066	Diurnal rhythms	Phase	Hours past midnight
340	temp_L1_time_abs_dev	-0.0084033	-0.0182322	0.83663	0.412206	0.84144	572	2157	-0.088277	0.0714704	-0.0618103	0.025346	Migraine	neurological	0.709838	0.977355	0.0098289	Diurnal rhythms	Phase	Hours
835	self_report_sleep_duration	-0.0743099	-0.0576655	0.138436	0.270594	0.841443	417	356	-0.17261	0.0239903	-0.160256	0.0449249	Internal derangement of knee	injuries & poisonings	0.629105	0.977355	-0.0166444	Sleep	Self-report	Hours
994	acceleration_L5_time	0.0398271	0.0563064	0.393823	0.306508	0.841476	447	349	-0.0517175	0.131372	-0.0516167	0.16423	Sepsis and SIRS	injuries & poisonings	0.819663	0.977355	-0.0164793	Diurnal rhythms	Phase	Hours past midnight
208	moderate_overall	-0.0300669	-0.0287763	0.200631	0.134003	0.841488	2709	2391	-0.0761152	0.0159813	-0.0664145	0.00886187	Benign neoplasm of colon	neoplasms	0.759201	0.977355	-0.00129057	Physical activity	Physical activity	Fraction of time
990	temp_amplitude	-0.0986515	-0.090827	0.0230124	0.0304882	0.8415	487	563	-0.183708	-0.0135952	-0.173102	-0.00855221	Effects radiation NOS	injuries & poisonings	0.206135	0.977355	-0.00782454	Diurnal rhythms	Amplitude	Celsius
10	sleep_within_day_SD_M10	0.178967	0.218665	0.0225	0.00237881	0.841563	144	203	0.0252444	0.332689	0.0776123	0.359718	Tuberculosis	infectious diseases	0.00142381	0.977393	-0.0396983	Sleep	Sleep variability
562	amplitude	-0.033131	-0.0412927	0.05566	0.0204326	0.841609	3307	3683	-0.0670632	0.000801174	-0.0762025	-0.00638287	Diverticulosis and diverticulitis	digestive	8.35343e-08	0.977393	0.00816171	Diurnal rhythms	Amplitude	g
535	MVPA_within_day_SD	-0.0593195	-0.0568357	0.00279339	0.00268534	0.841618	2611	3176	-0.0982083	-0.0204308	-0.0939467	-0.0197247	Gastritis and duodenitis	digestive	1.22733e-11	0.977393	-0.00248384	Physical activity	Physical activity variability	Fraction of time
508	MVPA_overall	-0.222366	-0.238503	2.80587e-05	3.60958e-05	0.841675	350	297	-0.326411	-0.118322	-0.351651	-0.125354	Pulmonary collapse; interstitial and compensatory emphysema	respiratory	0.662386	0.977393	0.0161363	Physical activity	Physical activity	Fraction of time
591	walking_within_day_SD	-0.207216	-0.223957	6.78487e-12	4.38453e-16	0.841727	1085	1419	-0.266392	-0.148041	-0.277952	-0.169961	Urinary tract infection	genitourinary	0.306034	0.977393	0.0167405	Physical activity	Physical activity variability	Fraction of time
251	self_report_daytime_dozing	0.151332	0.131893	0.190619	0.371444	0.84173	94	78	-0.0753026	0.377967	-0.157342	0.421128	Other disorders of pancreatic internal secretion	endocrine/metabolic	0.384266	0.977393	0.0194386	Sleep	Self-report
281	MET_within_day_SD_M10	-0.0850163	-0.063538	0.372275	0.336889	0.841828	107	230	-0.271776	0.101743	-0.193216	0.0661398	Other deficiency anemia	hematopoietic	0.903726	0.977393	-0.0214784	Physical activity	Physical activity variability
385	acceleration_RA	-0.239127	-0.244773	0.0305488	0.0418225	0.841857	64	73	-0.455816	-0.022437	-0.480488	-0.00905841	Other disorders of middle ear and mastoid	sense organs	0.244329	0.977393	0.00564639	Diurnal rhythms	Amplitude
733	MET_overall	-0.0548792	-0.0761681	0.625425	0.136588	0.841874	82	359	-0.275215	0.165456	-0.176454	0.0241181	Other disorders of bone and cartilage	musculoskeletal	0.952774	0.977393	0.0212889	Physical activity	Physical activity	MET
293	walking_hourly_SD	-0.12137	-0.109945	0.0301608	0.129991	0.8419	300	200	-0.231096	-0.0116454	-0.252262	0.0323731	Symptoms involving head and neck	mental disorders	0.802055	0.977393	-0.0114258	Physical activity	Physical activity variability	Fraction of time
414	main_sleep_onset_SD	0.0852494	0.0760248	0.0553543	0.30711	0.841908	462	198	-0.00195229	0.172451	-0.0698743	0.221924	Other forms of chronic heart disease	circulatory system	0.000299128	0.977393	0.0092246	Diurnal rhythms	Phase Variability	Hours
471	MET_peak_value_mean	0.0520178	0.0380792	0.230773	0.520254	0.841934	512	278	-0.0330593	0.137095	-0.0780019	0.15416	Nasal polyps	respiratory	0.936158	0.977393	0.0139386	Physical activity	Physical activity	MET
563	self_report_daytime_dozing	0.114362	0.119166	0.00135807	0.000190928	0.841945	1000	1479	0.0443934	0.184331	0.0565641	0.181767	Constipation	digestive	0.199454	0.977393	-0.00480359	Sleep	Self-report
930	acceleration_peak_time_mean_abs_dev	0.0694411	0.0985136	0.45128	0.135348	0.842017	111	244	-0.11124	0.250122	-0.0307832	0.22781	Allergic reaction to food	injuries & poisonings	0.917405	0.977393	-0.0290725	Diurnal rhythms	Phase	Hours
516	acceleration_IV	0.0240574	0.0495017	0.736342	0.566288	0.842049	174	140	-0.115984	0.164099	-0.119667	0.218671	Abnormal sputum	respiratory	0.813052	0.977393	-0.0254443	Diurnal rhythms	Variability
479	acceleration_hourly_SD_M10	-0.0478755	-0.0448945	0.258711	0.424331	0.842052	408	365	-0.130956	0.0352055	-0.155033	0.0652437	Other upper respiratory disease	respiratory	0.919986	0.977393	-0.00298092	Physical activity	Physical activity variability	Fraction of time
430	self_report_sleep_duration_abs_dev	0.0716421	0.0914812	0.317259	0.254387	0.842052	197	156	-0.0687604	0.212045	-0.0658342	0.248797	Intracranial hemorrhage	circulatory system	0.491938	0.977393	-0.0198391	Sleep	Self-report	Hours
593	acceleration_overall	-0.0221517	-0.0316954	0.333223	0.269799	0.842072	1618	1176	-0.0670206	0.0227172	-0.0879899	0.0245991	Hematuria	genitourinary	0.236855	0.977393	0.00954367	Physical activity	Physical activity	g
760	moderate_hourly_SD	0.03223	0.0403702	0.407086	0.19586	0.842076	702	1004	-0.0439677	0.108428	-0.0208039	0.101544	Back pain	symptoms	0.572584	0.977393	-0.00814024	Physical activity	Physical activity variability	Fraction of time
947	temp_L1_time_abs_dev	-0.0445535	-0.0143347	0.717549	0.881073	0.842077	63	108	-0.285957	0.19685	-0.20213	0.17346	Urticaria	dermatologic	0.345316	0.977393	-0.0302187	Diurnal rhythms	Phase	Hours
172	main_sleep_offset_mean	0.00216647	0.00973394	0.92563	0.704544	0.842115	1783	1795	-0.0433238	0.0476568	-0.0405793	0.0600471	Skin cancer	neoplasms	0.222031	0.977393	-0.00756747	Diurnal rhythms	Phase	Hours past midnight
483	moderate_hourly_SD_M10	-0.00720345	-0.0259669	0.916009	0.660081	0.842133	201	294	-0.141078	0.126671	-0.14169	0.0897558	Acute bronchitis and bronchiolitis	respiratory	0.671338	0.977393	0.0187635	Physical activity	Physical activity variability	Fraction of time
728	inactivity_peak_time_mean_abs_dev	-0.0192697	-0.00525954	0.631831	0.93694	0.842143	565	245	-0.0980934	0.059554	-0.135558	0.125039	Disorders of muscle, ligament, and fascia	musculoskeletal	0.0325025	0.977393	-0.0140102	Diurnal rhythms	Phase	Hours
252	sedentary_overall	0.051465	0.022771	0.694947	0.763161	0.842146	52	176	-0.20576	0.30869	-0.125341	0.170883	Disorders of parathyroid gland	endocrine/metabolic	0.670415	0.977393	0.028694	Physical activity	Physical activity	Fraction of time
442	temp_phase_abs_dev	-0.0177088	0.000210833	0.69277	0.998558	0.842176	344	112	-0.105558	0.0701405	-0.228425	0.228846	Other aneurysm	circulatory system	0.649704	0.977398	-0.0179197	Diurnal rhythms	Phase	Hours
586	acceleration_within_day_SD	-0.0874947	-0.0905557	0.017098	0.0556795	0.842257	562	471	-0.159409	-0.0155809	-0.183309	0.00219721	Other disorders of the kidney and ureters	genitourinary	0.00619725	0.977433	0.00306093	Physical activity	Physical activity variability	Fraction of time
689	MET_overall	-0.0398663	-0.0276342	0.329172	0.431974	0.842259	640	772	-0.119943	0.0402102	-0.0965594	0.041291	Disorder of skin and subcutaneous tissue NOS	dermatologic	0.00163027	0.977433	-0.0122321	Physical activity	Physical activity	MET
803	temp_cosinor_rsquared	-0.006809	-0.0318517	0.940004	0.700339	0.842282	110	143	-0.184123	0.170505	-0.194063	0.13036	Fracture of upper limb	injuries & poisonings	0.0937709	0.977433	0.0250427	Diurnal rhythms	Amplitude
395	temp_amplitude	-0.0629814	-0.0552655	0.064635	0.163841	0.842319	801	635	-0.129787	0.00382408	-0.133066	0.022535	Heart valve disorders	circulatory system	0.0221618	0.977446	-0.00771584	Diurnal rhythms	Amplitude	Celsius
172	moderate_overall	-0.0121413	-0.0156944	0.670971	0.473966	0.842381	1783	1795	-0.0681584	0.0438757	-0.0586541	0.0272653	Skin cancer	neoplasms	0.917405	0.977464	0.0035531	Physical activity	Physical activity	Fraction of time
244	MET_within_day_SD_L5	0.0219464	0.0329303	0.512782	0.0693115	0.842385	793	3746	-0.0437739	0.0876668	-0.00260312	0.0684638	Hypothyroidism	endocrine/metabolic	0.296547	0.977464	-0.0109839	Physical activity	Physical activity variability
947	self_report_sleep_duration_abs_dev	0.166533	0.194418	0.191248	0.0402568	0.842448	63	108	-0.0832205	0.416287	0.00863915	0.380197	Urticaria	dermatologic	0.932786	0.977478	-0.0278845	Sleep	Self-report	Hours
594	walking_peak_value_mean	-0.0827247	-0.0985899	0.00800798	0.034393	0.842452	994	491	-0.143868	-0.0215815	-0.189934	-0.00724587	Urinary calculus	genitourinary	0.0304174	0.977478	0.0158652	Physical activity	Physical activity	Hours
743	temp_phase	0.0361724	0.038672	0.472164	0.202138	0.842484	271	1860	-0.0624383	0.134783	-0.0207536	0.0980977	Osteoporosis, osteopenia and pathological fracture	musculoskeletal	0.85191	0.977478	-0.00249967	Diurnal rhythms	Phase	Hours past midnight
200	acceleration_overall_M10	-0.228732	-0.228295	0.00586391	0.0260832	0.842499	117	94	-0.391437	-0.0660271	-0.429397	-0.0271921	Myeloproliferative disease	neoplasms	0.0406481	0.977478	-0.000437302	Physical activity	Physical activity	g
353	moderate_between_day_SD_M10	0.0547803	0.0319156	0.515011	0.692641	0.842554	139	155	-0.110135	0.219695	-0.12634	0.190171	Nerve root and plexus disorders	neurological	0.248801	0.977512	0.0228647	Physical activity	Physical activity variability	Fraction of time
597	sedentary_IV	0.0908243	0.109918	0.0473485	0.0580898	0.842634	464	311	0.0010628	0.180586	-0.00376713	0.223603	Other disorders of urethra and urinary tract	genitourinary	0.770806	0.977535	-0.0190938	Diurnal rhythms	Variability
79	sedentary_overall_M10	0.0199189	0.0336394	0.67828	0.411732	0.842647	404	611	-0.0741984	0.114036	-0.0466832	0.113962	Viral infection	infectious diseases	0.796501	0.977535	-0.0137205	Physical activity	Physical activity	Fraction of time
353	MET_hourly_SD	0.0150761	0.0378988	0.855316	0.631941	0.842695	139	155	-0.146979	0.177131	-0.117178	0.192976	Nerve root and plexus disorders	neurological	0.0462874	0.977535	-0.0228226	Physical activity	Physical activity variability
560	WASO_mean	0.134106	0.142496	0.00388862	0.00223788	0.842717	377	517	0.0430658	0.225146	0.0511291	0.233863	Intestinal obstruction without mention of hernia	digestive	0.144646	0.977535	-0.00838997	Sleep	Sleep	Hours
261	self_report_sleep_duration	0.0051951	-0.0119023	0.940932	0.818085	0.842755	216	372	-0.13222	0.142611	-0.113326	0.0895216	Vitamin deficiency	endocrine/metabolic	0.131585	0.977535	0.0170974	Sleep	Self-report	Hours
579	total_sleep_mean_abs_dev	0.0194017	0.00741303	0.698322	0.879653	0.84278	346	489	-0.0787107	0.117514	-0.0885489	0.103375	Other symptoms involving abdomen and pelvis	digestive	0.845772	0.977535	0.0119886	Sleep	Sleep	Hours
362	sleep_within_day_SD_M10	0.0327523	0.0243109	0.41229	0.530861	0.842796	565	722	-0.0455457	0.11105	-0.0517217	0.100343	Other retinal disorders	sense organs	0.031807	0.977535	0.0084415	Sleep	Sleep variability
740	acceleration_M10_time_abs_dev	-0.0156099	-0.012173	0.380118	0.433613	0.84281	3193	5366	-0.0504692	0.0192493	-0.0426434	0.0182973	Osteoarthrosis	musculoskeletal	0.972598	0.977535	-0.00343688	Diurnal rhythms	Phase	Hours
244	sedentary_hourly_SD	-0.0156539	-0.00780049	0.661508	0.651808	0.84282	793	3746	-0.0857298	0.054422	-0.0416815	0.0260806	Hypothyroidism	endocrine/metabolic	0.659116	0.977535	-0.00785341	Physical activity	Physical activity variability	Fraction of time
481	temp_L1_time	0.251318	0.229286	0.0171771	0.0444452	0.84285	88	80	0.0446069	0.45803	0.00569315	0.452879	Influenza	respiratory	0.547453	0.977535	0.0220326	Diurnal rhythms	Phase	Hours past midnight
425	sleep_within_day_SD_M10	0.0767111	0.0600548	0.247646	0.53651	0.842855	204	114	-0.053342	0.206764	-0.130379	0.250488	Cardiomyopathy	circulatory system	0.010638	0.977535	0.0166562	Sleep	Sleep variability
401	sleep_hourly_SD_L5	0.0647258	0.065759	2.24658e-07	3.11381e-07	0.843173	10966	9753	0.0402265	0.089225	0.0405706	0.0909473	Hypertension	circulatory system	0.188958	0.977831	-0.0010332	Sleep	Sleep	Fraction of time
516	moderate_within_day_SD_M10	-0.0476297	-0.06858	0.539332	0.410852	0.843183	174	140	-0.199716	0.104456	-0.232024	0.0948644	Abnormal sputum	respiratory	0.40092	0.977831	0.0209503	Physical activity	Physical activity variability	Fraction of time
362	acceleration_peak_time_mean_abs_dev	0.00888149	0.0211819	0.827934	0.586311	0.843186	565	722	-0.0712081	0.0889711	-0.0551083	0.097472	Other retinal disorders	sense organs	0.984231	0.977831	-0.0123004	Diurnal rhythms	Phase	Hours
386	sleep_peak_time_mean_abs_dev	0.0201466	0.0129825	0.527161	0.67332	0.843246	910	1182	-0.0422988	0.082592	-0.0473727	0.0733376	Vertiginous syndromes and other disorders of vestibular system	sense organs	0.0429649	0.977856	0.00716411	Diurnal rhythms	Phase	Hours
374	main_sleep_duration_mean_abs_dev	0.0205147	0.0337329	0.568383	0.322923	0.843301	698	988	-0.0499729	0.0910023	-0.0331544	0.10062	Other disorders of eyelids	sense organs	3.04832e-12	0.977856	-0.0132182	Sleep	Sleep	Hours
560	MVPA_overall_M10	-0.0283216	-0.0428014	0.573292	0.337531	0.843319	377	517	-0.126882	0.0702386	-0.130273	0.0446703	Intestinal obstruction without mention of hernia	digestive	0.0172439	0.977856	0.0144798	Physical activity	Physical activity	Fraction of time
781	sleep_overall_L5	-0.105178	-0.149571	0.121949	0.0403979	0.843325	177	226	-0.238464	0.028108	-0.292597	-0.00654544	Symptoms involving nervous and musculoskeletal systems	symptoms	7.05093e-09	0.977856	0.0443937	Sleep	Sleep	Fraction of time
580	phase_abs_dev	-0.103396	-0.14956	0.204544	0.17846	0.843336	131	92	-0.263128	0.0563363	-0.36742	0.0683006	Nephritis; nephrosis; renal sclerosis	genitourinary	0.981942	0.977856	0.046164	Diurnal rhythms	Phase	Hours
523	sleep_peak_time_mean_abs_dev	0.0300839	0.0544656	0.689896	0.426263	0.843375	160	234	-0.117697	0.177865	-0.0797119	0.188643	Gingival and periodontal diseases	digestive	0.00142547	0.977872	-0.0243818	Diurnal rhythms	Phase	Hours
714	temp_L1_time_abs_dev	-0.002439	0.0111518	0.964875	0.774102	0.843428	312	690	-0.110993	0.106115	-0.0650027	0.0873062	Rheumatoid arthritis and other inflammatory polyarthropathies	musculoskeletal	0.801164	0.977894	-0.0135908	Diurnal rhythms	Phase	Hours
726	sedentary_peak_value_mean	-0.0520842	-0.0416695	0.111672	0.131488	0.843453	1012	1307	-0.116259	0.0120903	-0.0958186	0.0124797	Peripheral enthesopathies and allied syndromes	musculoskeletal	0.33971	0.977894	-0.0104148	Physical activity	Physical activity	Hours
540	self_report_snoring	-0.016132	-0.0307838	0.694829	0.480071	0.843471	527	640	-0.0967279	0.0644639	-0.116223	0.0546552	Appendiceal conditions	digestive	0.798598	0.977894	0.0146518	Sleep	Self-report
276	acceleration_overall_L5	0.0703715	0.0997338	0.0177017	0.0090901	0.843536	941	896	0.0122196	0.128523	0.0248013	0.174666	Disorders of fluid, electrolyte, and acid-base balance	endocrine/metabolic	0.678466	0.97794	-0.0293623	Physical activity	Physical activity	g
562	sedentary_within_day_SD_L5	0.0474494	0.0504237	0.00457979	0.00660818	0.843587	3307	3683	0.0146482	0.0802505	0.0140362	0.0868112	Diverticulosis and diverticulitis	digestive	0.0134236	0.97797	-0.00297434	Physical activity	Physical activity variability	Fraction of time
558	sleep_hourly_SD_L5	0.0468556	0.0418014	0.136938	0.113841	0.843658	943	1546	-0.0148915	0.108603	-0.0100148	0.0936176	Noninfectious gastroenteritis	digestive	0.264611	0.978022	0.00505415	Sleep	Sleep	Fraction of time
153	sedentary_overall_L5	0.0405582	0.0642639	0.30452	0.225417	0.843755	507	428	-0.0368612	0.117978	-0.0396389	0.168167	Colorectal cancer	neoplasms	0.758387	0.978066	-0.0237057	Physical activity	Physical activity	Fraction of time
593	acceleration_peak_time_mean	-0.0313504	-0.0254653	0.199906	0.394525	0.843773	1618	1176	-0.0792869	0.0165862	-0.0840857	0.033155	Hematuria	genitourinary	0.123744	0.978066	-0.00588502	Diurnal rhythms	Phase	Hours past midnight
450	MVPA_overall	0.0391098	0.0678929	0.728251	0.461266	0.843774	81	118	-0.18151	0.259729	-0.11272	0.248506	Noninfectious disorders of lymphatic channels	circulatory system	0.305898	0.978066	-0.0287831	Physical activity	Physical activity	Fraction of time
357	MVPA_overall_M10	-0.259833	-0.24718	0.000296731	0.00165837	0.843798	193	164	-0.400581	-0.119085	-0.401197	-0.0931623	Inflammatory and toxic neuropathy	neurological	0.00242136	0.978066	-0.0126532	Physical activity	Physical activity	Fraction of time
717	walking_hourly_SD_M10	-0.121557	-0.112564	0.0849642	0.0670335	0.843852	184	289	-0.259867	0.0167518	-0.233027	0.00789893	Polymyalgia Rheumatica	musculoskeletal	0.783421	0.978099	-0.00899347	Physical activity	Physical activity variability	Fraction of time
159	sleep_peak_time_mean	-0.00457553	0.00737375	0.908145	0.871212	0.843909	587	530	-0.0823024	0.0731514	-0.0817738	0.0965213	Malignant neoplasm of other and ill-defined sites within the digestive organs and peritoneum	neoplasms	0.823015	0.97811	-0.0119493	Diurnal rhythms	Phase	Hours past midnight
300	MVPA_hourly_SD_M10	-0.151423	-0.184186	1.77613e-06	7.5846e-13	0.843912	868	1813	-0.213542	-0.0893046	-0.234537	-0.133836	Anxiety disorders	mental disorders	0.0137701	0.97811	0.032763	Physical activity	Physical activity variability	Fraction of time
857	walking_within_day_SD_M10	-0.0690545	-0.0469164	0.410004	0.597581	0.843955	139	132	-0.233332	0.0952228	-0.221114	0.127281	Mechanical complication of unspecified genitourinary device, implant, and graft	injuries & poisonings	0.00190471	0.978121	-0.0221381	Physical activity	Physical activity variability	Fraction of time
703	acceleration_within_day_SD_L5	0.133783	0.124497	0.109622	0.241791	0.844007	126	102	-0.0301096	0.297676	-0.0839672	0.332961	Diseases of nail, NOS	dermatologic	0.210161	0.978121	0.0092863	Physical activity	Physical activity variability	Fraction of time
371	MVPA_between_day_SD	-0.0935923	-0.0805216	0.0851764	0.131407	0.844057	329	354	-0.200155	0.0129704	-0.185137	0.0240937	Inflammation of the eye	sense organs	9.20692e-07	0.978121	-0.0130707	Physical activity	Physical activity variability	Fraction of time
199	sedentary_peak_time_mean_abs_dev	-0.0449722	-0.0197488	0.627075	0.837778	0.84406	114	111	-0.226397	0.136453	-0.208809	0.169311	Neoplasm of uncertain behavior	neoplasms	0.916526	0.978121	-0.0252234	Diurnal rhythms	Phase	Hours
990	sedentary_peak_time_mean	-0.0561688	-0.0699798	0.202633	0.0954298	0.844088	487	563	-0.142576	0.030238	-0.152237	0.0122778	Effects radiation NOS	injuries & poisonings	0.864244	0.978121	0.013811	Diurnal rhythms	Phase	Hours past midnight
579	MVPA_overall	-0.0893522	-0.103301	0.0941784	0.0221456	0.844103	346	489	-0.193984	0.0152793	-0.191796	-0.0148056	Other symptoms involving abdomen and pelvis	digestive	0.987146	0.978121	0.0139487	Physical activity	Physical activity	Fraction of time
153	sedentary_overall_M10	0.0115537	-0.000953136	0.78796	0.984377	0.844127	507	428	-0.0726409	0.0957482	-0.0963546	0.0944484	Colorectal cancer	neoplasms	0.387043	0.978121	0.0125068	Physical activity	Physical activity	Fraction of time
529	MET_peak_time_mean	0.0175571	0.0444873	0.861552	0.602055	0.844136	92	136	-0.17976	0.214874	-0.122729	0.211704	Diseases and other conditions of the tongue	digestive	0.804632	0.978121	-0.0269302	Diurnal rhythms	Phase	Hours past midnight
365	total_sleep_mean_abs_dev	0.00421791	0.0154176	0.897423	0.684353	0.844175	832	826	-0.059909	0.0683448	-0.0589149	0.0897501	Glaucoma	sense organs	6.71634e-07	0.978121	-0.0111997	Sleep	Sleep	Hours
288	main_sleep_offset_mean	0.0163115	0.00333501	0.747803	0.947679	0.844177	347	441	-0.0831182	0.115741	-0.0962761	0.102946	Diseases of white blood cells	hematopoietic	0.97104	0.978121	0.0129765	Diurnal rhythms	Phase	Hours past midnight
969	acceleration_within_day_SD	-0.204615	-0.271876	0.0551015	0.00212823	0.84428	65	132	-0.4137	0.00446871	-0.445347	-0.098405	Poisoning by psychotropic agents	injuries & poisonings	0.930756	0.978191	0.0672607	Physical activity	Physical activity variability	Fraction of time
722	MET_within_day_SD_M10	0.00241145	-0.00469688	0.927143	0.848197	0.844299	1457	1769	-0.0492777	0.0541006	-0.0527895	0.0433958	Intervertebral disc disorders	musculoskeletal	0.000871119	0.978191	0.00710834	Physical activity	Physical activity variability
535	acceleration_IV	-0.0157485	-0.0227937	0.413066	0.231805	0.844316	2611	3176	-0.0534597	0.0219626	-0.0601563	0.0145689	Gastritis and duodenitis	digestive	0.219877	0.978191	0.00704516	Diurnal rhythms	Variability
418	main_sleep_duration_mean_abs_dev	0.0361185	0.0349474	0.0634694	0.0931784	0.844342	2579	2853	-0.00202553	0.0742625	-0.00585155	0.0757464	Nonspecific chest pain	circulatory system	0.0519893	0.978191	0.0011711	Sleep	Sleep	Hours
364	self_report_sleep_duration	0.0250793	0.00317816	0.761922	0.964617	0.844365	151	190	-0.137172	0.187331	-0.137241	0.143597	Corneal opacity and other disorders of cornea	sense organs	0.346201	0.978191	0.0219012	Sleep	Self-report	Hours
350	acceleration_L5_time	0.0608495	0.0782238	0.226197	0.141776	0.844418	395	381	-0.0376983	0.159397	-0.0261295	0.182577	Abnormal movement	neurological	0.832556	0.978216	-0.0173743	Diurnal rhythms	Phase	Hours past midnight
689	self_report_chronotype	0.0132565	0.0320202	0.853374	0.599503	0.844529	640	772	-0.127336	0.153849	-0.0874985	0.151539	Disorder of skin and subcutaneous tissue NOS	dermatologic	0.942267	0.978216	-0.0187637	Diurnal rhythms	Self-report
990	moderate_overall_M10	-0.0903116	-0.0860331	0.077302	0.0278724	0.84456	487	563	-0.190511	0.00988765	-0.162711	-0.00935499	Effects radiation NOS	injuries & poisonings	0.402157	0.978216	-0.00427845	Physical activity	Physical activity	Fraction of time
425	total_sleep_mean_abs_dev	-0.0330319	-0.0134689	0.613604	0.894038	0.844565	204	114	-0.161251	0.0951869	-0.211665	0.184727	Cardiomyopathy	circulatory system	0.339964	0.978216	-0.019563	Sleep	Sleep	Hours
572	acceleration_L5_time	0.092411	0.120922	0.302359	0.141054	0.844575	123	154	-0.0832011	0.268023	-0.0400995	0.281943	Ascites (non malignant)	digestive	0.877793	0.978216	-0.0285105	Diurnal rhythms	Phase	Hours past midnight
356	inactivity_peak_time_mean_abs_dev	0.0567954	0.0226745	0.663131	0.874082	0.844595	54	53	-0.19876	0.312351	-0.257759	0.303108	Hereditary and idiopathic peripheral neuropathy	neurological	0.664883	0.978216	0.0341209	Diurnal rhythms	Phase	Hours
451	MVPA_IV	0.0113734	0.02724	0.807744	0.635893	0.844626	420	327	-0.0802348	0.102982	-0.0855286	0.140009	Phlebitis and thrombophlebitis	circulatory system	0.922066	0.978216	-0.0158666	Diurnal rhythms	Variability
733	acceleration_overall	-0.0996977	-0.13191	0.313198	0.0100924	0.844647	82	359	-0.29345	0.0940548	-0.232405	-0.0314159	Other disorders of bone and cartilage	musculoskeletal	0.398959	0.978216	0.0322127	Physical activity	Physical activity	g
562	MET_hourly_SD_M10	-0.029517	-0.0266581	0.0971732	0.141104	0.844658	3307	3683	-0.064395	0.0053609	-0.062161	0.00884475	Diverticulosis and diverticulitis	digestive	0.00138405	0.978216	-0.0028589	Physical activity	Physical activity variability
446	temp_RA	0.130673	0.111905	0.203009	0.173052	0.84472	84	150	-0.0705144	0.33186	-0.0490765	0.272887	Polyarteritis nodosa and allied conditions	circulatory system	0.0107089	0.978216	0.0187677	Diurnal rhythms	Amplitude
788	walking_hourly_SD	-0.177293	-0.197645	2.36685e-08	6.00607e-08	0.844739	951	799	-0.23953	-0.115057	-0.269128	-0.126162	Syncope and collapse	symptoms	0.00179078	0.978216	0.0203514	Physical activity	Physical activity variability	Fraction of time
506	total_sleep_mean	0.0383984	0.0225518	0.490835	0.802469	0.844765	279	140	-0.0708359	0.147633	-0.154146	0.199249	Empyema and pneumothorax	respiratory	0.642365	0.978216	0.0158466	Sleep	Sleep	Hours
293	tasks_light_hourly_SD	0.0114554	-0.00728606	0.862342	0.91152	0.844794	300	200	-0.118034	0.140944	-0.1358	0.121228	Symptoms involving head and neck	mental disorders	0.902383	0.978216	0.0187415	Physical activity	Physical activity variability	Fraction of time
197	acceleration_within_day_SD_L5	0.0534683	0.0696962	0.0894501	0.00784587	0.844797	912	1746	-0.0082381	0.115175	0.0183163	0.121076	Chemotherapy	neoplasms	0.907899	0.978216	-0.016228	Physical activity	Physical activity variability	Fraction of time
204	MET_peak_time_mean	0.0244715	0.00427889	0.723945	0.957132	0.8448	193	153	-0.11133	0.160273	-0.151743	0.1603	Leukemia	neoplasms	0.318904	0.978216	0.0201926	Diurnal rhythms	Phase	Hours past midnight
415	acceleration_within_day_SD_M10	-0.0523525	-0.0741323	0.170035	0.0953696	0.844849	538	557	-0.127136	0.0224311	-0.161255	0.0129905	Pulmonary heart disease	circulatory system	0.0586068	0.978216	0.0217798	Physical activity	Physical activity variability	Fraction of time
522	acceleration_RA	-0.0775942	-0.068233	0.323457	0.330105	0.844855	125	228	-0.231622	0.0764333	-0.205552	0.0690864	Diseases of pulp and periapical tissues	digestive	0.0202349	0.978216	-0.00936117	Diurnal rhythms	Amplitude
789	self_report_nap_during_day	0.0390882	0.075917	0.324702	0.0659062	0.844872	733	1514	-0.0387037	0.11688	-0.00499113	0.156825	Nausea and vomiting	symptoms	0.497459	0.978216	-0.0368288	Sleep	Self-report
416	temp_IV	0.0405862	0.0578252	0.360207	0.362096	0.844901	466	250	-0.0463548	0.127527	-0.0665322	0.182183	Cardiomegaly	circulatory system	0.366856	0.978216	-0.017239	Diurnal rhythms	Variability
296	temp_cosinor_rsquared	-0.0777	-0.0873875	0.00763906	3.91102e-05	0.844903	1130	2344	-0.134787	-0.0206127	-0.129031	-0.0457435	Mood disorders	mental disorders	0.48362	0.978216	0.0096875	Diurnal rhythms	Amplitude
79	sedentary_within_day_SD	-0.0346223	-0.0474805	0.48751	0.246861	0.844923	404	611	-0.132363	0.0631189	-0.127844	0.0328826	Viral infection	infectious diseases	0.782772	0.978216	0.0128583	Physical activity	Physical activity variability	Fraction of time
851	sedentary_overall_M10	0.00828449	0.0202789	0.840991	0.621054	0.844988	555	614	-0.0726499	0.0892189	-0.0601213	0.100679	Complications of transplants and reattached limbs	injuries & poisonings	0.851528	0.978262	-0.0119944	Physical activity	Physical activity	Fraction of time
290	acceleration_during_main_sleep_mean	-0.100341	-0.103408	0.0547165	0.149154	0.84507	306	238	-0.202711	0.00202886	-0.243911	0.0370938	Delirium dementia and amnestic and other cognitive disorders	mental disorders	0.807753	0.978289	0.00306732	Sleep	Sleep	g
352	moderate_overall_M10	0.0146882	-0.00918735	0.882081	0.898751	0.845071	126	165	-0.179395	0.208771	-0.150709	0.132335	Disorders of other cranial nerves	neurological	0.393279	0.978289	0.0238756	Physical activity	Physical activity	Fraction of time
384	acceleration_peak_time_mean	0.0302283	0.00481507	0.757725	0.958737	0.845112	95	117	-0.16184	0.222296	-0.177594	0.187225	Other disorders of tympanic membrane	sense organs	0.799392	0.978289	0.0254132	Diurnal rhythms	Phase	Hours past midnight
773	MET_within_day_SD	-0.0512262	-0.0229788	0.665023	0.770706	0.845209	69	152	-0.28311	0.180657	-0.177509	0.131552	Pain in limb	symptoms	0.0321902	0.978289	-0.0282474	Physical activity	Physical activity variability
525	moderate_within_day_SD_M10	-0.000173759	-0.0169693	0.997869	0.771103	0.845229	244	289	-0.127688	0.127341	-0.131291	0.097352	Other diseases of the teeth and supporting structures	digestive	0.297287	0.978289	0.0167956	Physical activity	Physical activity variability	Fraction of time
591	sedentary_overall	0.101257	0.114508	0.00062888	2.73473e-05	0.845303	1085	1419	0.0432097	0.159304	0.0610046	0.168011	Urinary tract infection	genitourinary	0.0776936	0.978289	-0.0132513	Physical activity	Physical activity	Fraction of time
720	MVPA_within_day_SD	-0.158296	-0.192948	0.0764136	0.0448224	0.845335	117	110	-0.333395	0.016803	-0.381439	-0.00445796	Spinal stenosis	musculoskeletal	0.5775	0.978289	0.0346523	Physical activity	Physical activity variability	Fraction of time
446	temp_phase	-0.0641641	-0.130849	0.472889	0.202121	0.845338	84	150	-0.239371	0.111043	-0.331912	0.0702136	Polyarteritis nodosa and allied conditions	circulatory system	0.0180854	0.978289	0.0666851	Diurnal rhythms	Phase	Hours past midnight
593	walking_within_day_SD	-0.047891	-0.0575756	0.0554713	0.0548255	0.84534	1618	1176	-0.0969022	0.00112024	-0.116342	0.00119058	Hematuria	genitourinary	0.00033322	0.978289	0.00968458	Physical activity	Physical activity variability	Fraction of time
573	MET_within_day_SD	-0.126833	-0.114755	0.000757178	0.00162716	0.845354	705	736	-0.20064	-0.0530261	-0.186133	-0.0433774	Other disorders of liver	digestive	0.0407498	0.978289	-0.0120778	Physical activity	Physical activity variability
430	temp_L1_time_abs_dev	0.0887118	0.0706541	0.200092	0.38506	0.845355	197	156	-0.0469899	0.224413	-0.0887742	0.230082	Intracranial hemorrhage	circulatory system	0.538081	0.978289	0.0180577	Diurnal rhythms	Phase	Hours
555	sedentary_hourly_SD_M10	-0.0426684	-0.0349573	0.313258	0.41786	0.845399	504	596	-0.125601	0.0402636	-0.11953	0.0496157	Inflammatory bowel disease and other gastroenteritis and colitis	digestive	0.0642702	0.978289	-0.00771112	Physical activity	Physical activity variability	Fraction of time
556	inactivity_peak_value_mean	0.0165277	-0.0063773	0.838661	0.942865	0.845508	134	133	-0.142574	0.17563	-0.180782	0.168028	Ulceration of the lower GI tract	digestive	0.599044	0.978289	0.022905	Sleep	Sleep
291	acceleration_RA	-0.405134	-0.438019	0.000350921	0.00087275	0.845526	61	64	-0.62727	-0.182998	-0.695927	-0.180112	Other specified nonpsychotic and/or transient mental disorders	mental disorders	0.62509	0.978289	0.032885	Diurnal rhythms	Amplitude
743	temp_phase_abs_dev	0.00564735	0.0243776	0.910909	0.417066	0.845528	271	1860	-0.0932765	0.104571	-0.0344992	0.0832543	Osteoporosis, osteopenia and pathological fracture	musculoskeletal	0.924969	0.978289	-0.0187302	Diurnal rhythms	Phase	Hours
707	moderate_hourly_SD	-0.053234	-0.0219295	0.560076	0.85447	0.845574	132	68	-0.232285	0.125817	-0.256266	0.212407	Chronic ulcer of skin	dermatologic	0.597383	0.978289	-0.0313045	Physical activity	Physical activity variability	Fraction of time
737	MET_hourly_SD_M10	-0.0940382	-0.134774	0.490695	0.124966	0.84559	52	139	-0.361468	0.173392	-0.306944	0.0373961	Curvature of spine	musculoskeletal	0.458735	0.978289	0.0407356	Physical activity	Physical activity variability
773	phase_abs_dev	0.0278649	0.0626825	0.799938	0.470359	0.845606	69	152	-0.187641	0.243371	-0.107504	0.232869	Pain in limb	symptoms	0.323967	0.978289	-0.0348176	Diurnal rhythms	Phase	Hours
537	inactivity_peak_time_mean	0.0631647	0.0535407	0.253629	0.308776	0.845655	297	398	-0.045283	0.171612	-0.0495635	0.156645	Other disorders of stomach and duodenum	digestive	0.455571	0.978289	0.00962402	Diurnal rhythms	Phase	Hours past midnight
272	MVPA_overall	-0.105345	-0.101373	3.33283e-13	1.82735e-10	0.845667	6778	4815	-0.1337	-0.0769891	-0.132534	-0.0702112	Disorders of lipoid metabolism	endocrine/metabolic	0.00631875	0.978289	-0.00397201	Physical activity	Physical activity	Fraction of time
578	moderate_hourly_SD_M10	-0.047458	-0.0559889	0.039857	0.0128891	0.845673	1884	2148	-0.0927161	-0.00219984	-0.100116	-0.0118621	Gastrointestinal hemorrhage	digestive	0.565867	0.978289	0.00853094	Physical activity	Physical activity variability	Fraction of time
289	mesor	-0.108084	-0.101294	0.0124123	0.0290275	0.845741	473	452	-0.192812	-0.0233553	-0.192233	-0.0103541	Other diseases of blood and blood-forming organs	hematopoietic	0.0077332	0.978289	-0.00679013	Physical activity	Physical activity	g
565	acceleration_within_day_SD	-0.0230414	-0.0343049	0.28343	0.190479	0.845759	1706	1566	-0.0651437	0.0190608	-0.0856636	0.0170537	Anal and rectal conditions	digestive	0.419965	0.978289	0.0112635	Physical activity	Physical activity variability	Fraction of time
733	main_sleep_onset_mean	0.0207859	0.0483818	0.841891	0.38377	0.845785	82	359	-0.183451	0.225023	-0.060494	0.157258	Other disorders of bone and cartilage	musculoskeletal	0.160529	0.978289	-0.0275959	Diurnal rhythms	Phase	Hours past midnight
561	acceleration_between_day_SD_M10	-0.0193306	-0.0156112	0.447451	0.480694	0.845794	1277	2421	-0.0692043	0.0305432	-0.0590008	0.0277784	Symptoms involving digestive system	digestive	0.214292	0.978289	-0.00371938	Physical activity	Physical activity variability	Fraction of time
411	sleep_hourly_SD	-0.108526	-0.125342	8.30405e-12	1.15572e-06	0.845806	3856	1895	-0.13965	-0.0774029	-0.175854	-0.074829	Ischemic Heart Disease	circulatory system	0.70476	0.978289	0.0168151	Sleep	Sleep variability	Fraction of time
228	moderate_hourly_SD	-0.026283	-0.00400361	0.761158	0.954495	0.84582	137	192	-0.19576	0.143194	-0.141518	0.133511	Hemangioma and lymphangioma, any site	neoplasms	0.942481	0.978289	-0.0222794	Physical activity	Physical activity variability	Fraction of time
473	sedentary_IV	0.0964213	0.0824506	0.132169	0.216916	0.845844	238	239	-0.0290987	0.221941	-0.0484251	0.213326	Diseases of the larynx and vocal cords	respiratory	0.144823	0.978289	0.0139707	Diurnal rhythms	Variability
470	sedentary_IV	0.11739	0.108035	0.00829029	0.0710105	0.845857	494	295	0.03024	0.204541	-0.0092487	0.225319	Septal Deviations/Turbinate Hypertrophy	respiratory	0.221289	0.978289	0.00935542	Diurnal rhythms	Variability
172	moderate_between_day_SD_M10	-0.00862683	-0.00195881	0.725018	0.935665	0.845919	1783	1795	-0.0566951	0.0394414	-0.0495215	0.0456039	Skin cancer	neoplasms	0.180427	0.978289	-0.00666802	Physical activity	Physical activity variability	Fraction of time
740	sedentary_hourly_SD_L5	0.0211365	0.017695	0.246204	0.253524	0.845921	3193	5366	-0.0145883	0.0568614	-0.0126789	0.0480689	Osteoarthrosis	musculoskeletal	0.861166	0.978289	0.00344148	Physical activity	Physical activity variability	Fraction of time
531	amplitude	-0.0705752	-0.0674328	0.0177725	0.0643834	0.845943	1008	789	-0.128932	-0.0122186	-0.138893	0.00402703	Peptic ulcer (excl. esophageal)	digestive	0.00112393	0.978289	-0.00314245	Diurnal rhythms	Amplitude	g
451	acceleration_hourly_SD	-0.011112	-0.0297453	0.785715	0.619085	0.845961	420	327	-0.0912188	0.0689949	-0.147015	0.0875248	Phlebitis and thrombophlebitis	circulatory system	0.643172	0.978289	0.0186333	Physical activity	Physical activity variability	Fraction of time
375	acceleration_within_day_SD_L5	0.0109289	-0.00520987	0.869376	0.917562	0.845976	195	449	-0.119326	0.141183	-0.103865	0.0934453	Disorders of lacrimal system	sense organs	0.00264397	0.978289	0.0161388	Physical activity	Physical activity variability	Fraction of time
275	moderate_within_day_SD_M10	-0.109973	-0.091417	0.0532832	0.114163	0.845984	316	292	-0.221502	0.00155608	-0.204837	0.0220025	Disorders of mineral metabolism	endocrine/metabolic	0.520667	0.978289	-0.0185562	Physical activity	Physical activity variability	Fraction of time
327	acceleration_M10_time_abs_dev	0.0202118	0.0341328	0.536728	0.495752	0.84604	863	431	-0.0439142	0.0843378	-0.0640779	0.132344	Sleep disorders	neurological	0.917284	0.978289	-0.013921	Diurnal rhythms	Phase	Hours
508	sedentary_overall_M10	0.11395	0.103489	0.0272906	0.0767407	0.846069	350	297	0.0127705	0.215129	-0.0111125	0.21809	Pulmonary collapse; interstitial and compensatory emphysema	respiratory	0.846192	0.978289	0.0104612	Physical activity	Physical activity	Fraction of time
242	sedentary_within_day_SD_L5	0.0639855	0.0936705	0.382161	0.0215411	0.846104	151	681	-0.0795179	0.207489	0.013792	0.173549	Thyrotoxicosis with or without goiter	endocrine/metabolic	0.15471	0.978289	-0.029685	Physical activity	Physical activity variability	Fraction of time
208	self_report_daytime_dozing	-0.00151638	0.0051218	0.944449	0.83892	0.846123	2709	2391	-0.0441705	0.0411377	-0.0442631	0.0545067	Benign neoplasm of colon	neoplasms	0.572528	0.978289	-0.00663818	Sleep	Self-report
375	sleep_hourly_SD	0.049146	0.0417729	0.435945	0.410946	0.846123	195	449	-0.0744974	0.172789	-0.0578031	0.141349	Disorders of lacrimal system	sense organs	0.120896	0.978289	0.00737307	Sleep	Sleep variability	Fraction of time
527	MET_within_day_SD_M10	-0.0695224	-0.0365397	0.606837	0.74636	0.846151	53	78	-0.33432	0.195275	-0.257962	0.184883	Diseases of the salivary glands	digestive	0.502924	0.978289	-0.0329827	Physical activity	Physical activity variability
38	sedentary_IV	-0.0300887	-0.0443752	0.467209	0.379774	0.846153	570	415	-0.111205	0.0510272	-0.1434	0.0546498	Septicemia	infectious diseases	0.484323	0.978289	0.0142865	Diurnal rhythms	Variability
157	temp_L1_time	-0.0826112	-0.123053	0.51628	0.38109	0.846217	60	52	-0.332063	0.166841	-0.398409	0.152303	Pancreatic cancer	neoplasms	0.971763	0.978289	0.0404414	Diurnal rhythms	Phase	Hours past midnight
596	sedentary_within_day_SD_L5	0.0693721	0.0905595	0.00634501	0.0113444	0.846219	1327	892	0.0195571	0.119187	0.0204576	0.160661	Other disorders of bladder	genitourinary	8.62594e-23	0.978289	-0.0211875	Physical activity	Physical activity variability	Fraction of time
694	main_sleep_duration_mean	-0.0561796	-0.0388615	0.515504	0.621907	0.846239	118	177	-0.225506	0.113147	-0.193314	0.115591	Dyschromia and Vitiligo	dermatologic	0.307289	0.978289	-0.0173182	Sleep	Sleep	Hours
930	main_sleep_duration_mean	-0.058559	-0.0892815	0.51483	0.183482	0.846286	111	244	-0.234774	0.117656	-0.220842	0.0422788	Allergic reaction to food	injuries & poisonings	0.996938	0.978289	0.0307225	Sleep	Sleep	Hours
197	temp_amplitude	-0.0869341	-0.0829067	0.00654632	0.000687679	0.846291	912	1746	-0.149597	-0.0242713	-0.130776	-0.0350375	Chemotherapy	neoplasms	0.4454	0.978289	-0.00402744	Diurnal rhythms	Amplitude	Celsius
557	sleep_peak_time_mean_abs_dev	0.0133977	-0.00324731	0.846704	0.951101	0.846301	186	389	-0.122431	0.149227	-0.107035	0.10054	Intestinal malabsorption (non-celiac)	digestive	0.286724	0.978289	0.016645	Diurnal rhythms	Phase	Hours
535	sedentary_overall_M10	0.000304182	-0.00510929	0.987791	0.785791	0.846305	2611	3176	-0.0386574	0.0392657	-0.0419558	0.0317373	Gastritis and duodenitis	digestive	6.59467e-06	0.978289	0.00541347	Physical activity	Physical activity	Fraction of time
214	inactivity_peak_time_mean_abs_dev	0.00226797	0.0136437	0.950157	0.742623	0.846328	697	635	-0.0688444	0.0733803	-0.0677908	0.0950783	Lipoma	neoplasms	0.671338	0.978289	-0.0113758	Diurnal rhythms	Phase	Hours
1004	walking_overall_M10	-0.243144	-0.220436	0.0672392	0.112038	0.846336	52	54	-0.503547	0.017258	-0.492319	0.0514465	Other signs and symptoms involving emotional state		0.462189	0.978289	-0.0227081	Physical activity	Physical activity	Fraction of time
216	acceleration_within_day_SD_M10	0.00333295	-0.00593837	0.922734	0.847325	0.846353	669	1152	-0.0640192	0.0706851	-0.0663913	0.0545146	Benign neoplasm of skin	neoplasms	0.479177	0.978289	0.00927132	Physical activity	Physical activity variability	Fraction of time
446	main_sleep_onset_mean_abs_dev	0.0942855	0.079806	0.348439	0.356873	0.846386	84	150	-0.102807	0.291378	-0.089967	0.249579	Polyarteritis nodosa and allied conditions	circulatory system	0.00467248	0.978289	0.0144795	Diurnal rhythms	Phase	Hours
443	moderate_between_day_SD	-0.0205008	-0.00623759	0.6888	0.886776	0.84639	433	485	-0.120833	0.0798313	-0.0921007	0.0796256	Peripheral vascular disease	circulatory system	0.00808308	0.978289	-0.0142633	Physical activity	Physical activity variability	Fraction of time
351	moderate_between_day_SD_M10	0.1496	0.141702	7.2636e-05	6.96895e-08	0.846436	718	1526	0.0756997	0.2235	0.0901989	0.193206	Other peripheral nerve disorders	neurological	3.97264e-07	0.978313	0.00789741	Physical activity	Physical activity variability	Fraction of time
78	sedentary_overall_L5	0.0975395	0.0887627	0.337962	0.395811	0.846481	77	109	-0.101976	0.297055	-0.116123	0.293648	Viral warts & HPV	infectious diseases	0.360899	0.978321	0.00877688	Physical activity	Physical activity	Fraction of time
317	self_report_snoring	0.034075	0.0471792	0.176921	0.176268	0.846583	1516	1002	-0.0153855	0.0835356	-0.021199	0.115557	Alcohol-related disorders	mental disorders	0.969894	0.978321	-0.0131041	Sleep	Self-report
783	sleep_IV	0.0910452	0.114063	0.0526389	0.0221022	0.846605	395	422	-0.001038	0.183128	0.01638	0.211747	Fever of unknown origin	symptoms	0.00254511	0.978321	-0.0230182	Diurnal rhythms	Variability
706	inactivity_peak_value_mean	-0.0232412	-0.0355848	0.503216	0.306986	0.846721	742	885	-0.0912869	0.0448045	-0.103858	0.0326884	Diseases of sebaceous glands	dermatologic	0.0817467	0.978321	0.0123436	Sleep	Sleep
210	acceleration_M10_time_abs_dev	-0.10661	-0.089072	0.281456	0.346969	0.84673	89	116	-0.300616	0.0873952	-0.2747	0.0965557	Benign neoplasm of lip, oral cavity, and pharynx	neoplasms	0.137611	0.978321	-0.0175383	Diurnal rhythms	Phase	Hours
318	sleep_hourly_SD	-0.233071	-0.29132	4.32819e-20	7.98369e-19	0.846777	1352	1151	-0.28282	-0.183322	-0.355745	-0.226896	Tobacco use disorder	mental disorders	1.14316e-33	0.978321	0.0582493	Sleep	Sleep variability	Fraction of time
381	acceleration_within_day_SD_M10	-0.0145964	-0.0382129	0.82005	0.624168	0.846814	188	174	-0.14036	0.111167	-0.191079	0.114653	Otitis media and Eustachian tube disorders	sense organs	0.525632	0.978321	0.0236165	Physical activity	Physical activity variability	Fraction of time
698	mesor	-0.0323634	-0.064952	0.784549	0.513887	0.846817	62	98	-0.264379	0.199653	-0.259967	0.130063	Pruritus and related conditions	dermatologic	2.60934e-08	0.978321	0.0325885	Physical activity	Physical activity	g
480	sleep_within_day_SD_L5	0.123801	0.136708	1.24529e-07	1.81555e-06	0.846818	1594	1408	0.0779083	0.169695	0.080574	0.192842	Pneumonia	respiratory	0.720872	0.978321	-0.0129064	Sleep	Sleep
211	main_sleep_offset_mean	0.0305535	0.023043	0.458584	0.522399	0.846822	533	897	-0.0502425	0.111349	-0.0475642	0.0936501	Benign neoplasm of other parts of digestive system	neoplasms	0.523148	0.978321	0.00751049	Diurnal rhythms	Phase	Hours past midnight
366	sleep_hourly_SD_L5	0.0410822	0.0387061	0.0348148	0.0347556	0.846927	2761	3662	0.00293048	0.0792339	0.00277271	0.0746394	Cataract	sense organs	0.656876	0.978321	0.00237612	Sleep	Sleep	Fraction of time
531	cosinor_rsquared	-0.0429943	-0.0368807	0.156571	0.316119	0.846935	1008	789	-0.102476	0.0164876	-0.108989	0.0352272	Peptic ulcer (excl. esophageal)	digestive	0.051839	0.978321	-0.00611363	Diurnal rhythms	Amplitude
228	walking_hourly_SD_M10	0.0388281	0.0199494	0.630176	0.788869	0.846938	137	192	-0.119232	0.196888	-0.126068	0.165967	Hemangioma and lymphangioma, any site	neoplasms	0.978078	0.978321	0.0188787	Physical activity	Physical activity variability	Fraction of time
930	sleep_hourly_SD	-0.0916395	-0.134983	0.280521	0.0485908	0.846967	111	244	-0.258078	0.0747989	-0.26913	-0.000835111	Allergic reaction to food	injuries & poisonings	0.0113914	0.978321	0.0433431	Sleep	Sleep variability	Fraction of time
289	acceleration_overall_L5	-0.00782526	0.00440843	0.848822	0.933644	0.846977	473	452	-0.0882854	0.0726348	-0.0993672	0.108184	Other diseases of blood and blood-forming organs	hematopoietic	0.679718	0.978321	-0.0122337	Physical activity	Physical activity	g
598	moderate_hourly_SD	-0.0242554	-0.0077247	0.612957	0.905957	0.846995	460	222	-0.118235	0.0697244	-0.135882	0.120432	Abnormal findings on examination of urine	genitourinary	0.776062	0.978321	-0.0165307	Physical activity	Physical activity variability	Fraction of time
750	amplitude	-0.174746	-0.157634	0.117167	0.185056	0.847005	69	73	-0.393345	0.0438539	-0.390749	0.0754816	Digestive congenital anomalies	congenital anomalies	0.753387	0.978321	-0.0171118	Diurnal rhythms	Amplitude	g
578	temp_phase	0.0266364	0.032629	0.175525	0.242639	0.847012	1884	2148	-0.0119022	0.0651749	-0.0221051	0.087363	Gastrointestinal hemorrhage	digestive	0.925929	0.978321	-0.00599258	Diurnal rhythms	Phase	Hours past midnight
377	main_sleep_offset_mean	0.0744008	0.0465528	0.558083	0.718827	0.847019	54	67	-0.174578	0.32338	-0.206881	0.299987	Disorders of optic nerve and visual pathways	sense organs	0.000501196	0.978321	0.027848	Diurnal rhythms	Phase	Hours past midnight
592	walking_hourly_SD	-0.058156	-0.0778139	0.356546	0.124199	0.847093	235	408	-0.181788	0.0654763	-0.177017	0.0213891	Cystitis and urethritis	genitourinary	1.37594e-21	0.978321	0.0196579	Physical activity	Physical activity variability	Fraction of time
788	acceleration_overall	-0.130839	-0.133357	8.55682e-06	0.000120481	0.847108	951	799	-0.188453	-0.0732256	-0.201329	-0.0653844	Syncope and collapse	symptoms	0.000314345	0.978321	0.00251735	Physical activity	Physical activity	g
366	sleep_peak_quality_SD	0.0176891	0.023115	0.38089	0.196865	0.847129	2761	3662	-0.0218774	0.0572556	-0.0119905	0.0582204	Cataract	sense organs	0.902155	0.978321	-0.00542585	Sleep	Sleep variability	Hours
507	acceleration_within_day_SD_M10	-0.0840857	-0.0891244	0.00478864	0.020836	0.847136	899	730	-0.142507	-0.0256642	-0.164712	-0.0135364	Pleurisy; pleural effusion	respiratory	0.88259	0.978321	0.00503869	Physical activity	Physical activity variability	Fraction of time
427	main_sleep_onset_SD	0.0535493	0.0528674	0.00521728	0.0229661	0.847181	2769	2158	0.0159762	0.0911224	0.00730111	0.0984337	Cardiac dysrhythmias	circulatory system	0.324286	0.978321	0.000681864	Diurnal rhythms	Phase Variability	Hours
575	acceleration_L5_time	0.0612563	0.0494534	0.280855	0.287086	0.847187	300	495	-0.0500765	0.172589	-0.0415984	0.140505	Other biliary tract disease	digestive	0.678554	0.978321	0.0118029	Diurnal rhythms	Phase	Hours past midnight
550	total_sleep_mean_abs_dev	0.0263094	0.0258252	0.0543194	0.153362	0.847227	5928	4092	-0.000487892	0.0531067	-0.00962682	0.0612772	Abdominal hernia	digestive	0.447663	0.978321	0.000484224	Sleep	Sleep	Hours
564	temp_within_day_SD	-0.0640608	-0.0717889	0.00104097	3.4972e-05	0.847229	2662	3669	-0.102348	-0.0257731	-0.105787	-0.0377911	Functional digestive disorders	digestive	0.713741	0.978321	0.0077281	Diurnal rhythms	Variability	Celsius
529	temp_L1_time_abs_dev	0.0439176	0.0716256	0.665029	0.406816	0.847246	92	136	-0.154886	0.242721	-0.0976133	0.240865	Diseases and other conditions of the tongue	digestive	0.654354	0.978321	-0.027708	Diurnal rhythms	Phase	Hours
242	acceleration_M10_time_abs_dev	-0.0286027	-0.0134964	0.70889	0.731601	0.847247	151	681	-0.178761	0.121555	-0.0906191	0.0636263	Thyrotoxicosis with or without goiter	endocrine/metabolic	0.597359	0.978321	-0.0151063	Diurnal rhythms	Phase	Hours
687	main_sleep_duration_mean	0.0253943	0.0161541	0.555533	0.701967	0.84725	477	629	-0.059039	0.109828	-0.0665859	0.0988941	Symptoms affecting skin	dermatologic	0.911557	0.978321	0.00924018	Sleep	Sleep	Hours
198	tasks_light_within_day_SD	-0.0864799	-0.0791505	0.0410296	0.00566713	0.847251	741	1061	-0.169435	-0.00352438	-0.135226	-0.0230749	Secondary malignant neoplasm	neoplasms	0.716169	0.978321	-0.00732941	Physical activity	Physical activity variability	Fraction of time
537	main_sleep_onset_SD	0.0582214	0.0485928	0.290215	0.356537	0.84726	297	398	-0.0496716	0.166114	-0.0547076	0.151893	Other disorders of stomach and duodenum	digestive	1.21744e-06	0.978321	0.00962862	Diurnal rhythms	Phase Variability	Hours
357	MVPA_within_day_SD_M10	-0.239047	-0.239212	0.000635326	0.0030686	0.847299	193	164	-0.376196	-0.101898	-0.397561	-0.0808625	Inflammatory and toxic neuropathy	neurological	0.00111682	0.978321	0.000164967	Physical activity	Physical activity variability	Fraction of time
559	MVPA_within_day_SD_M10	0.0383991	0.0193162	0.606876	0.818622	0.847331	161	150	-0.107872	0.18467	-0.14578	0.184412	Ileostomy status	digestive	0.0010168	0.978321	0.0190829	Physical activity	Physical activity variability	Fraction of time
252	acceleration_hourly_SD_M10	-0.103407	-0.162556	0.374686	0.0432855	0.847416	52	176	-0.331717	0.124902	-0.320207	-0.00490515	Disorders of parathyroid gland	endocrine/metabolic	0.11728	0.978321	0.0591484	Physical activity	Physical activity variability	Fraction of time
380	sedentary_within_day_SD	-0.0231227	0.00103307	0.78114	0.99128	0.847473	145	113	-0.186243	0.139997	-0.184236	0.186302	Disorders of external ear	sense organs	0.555006	0.978321	-0.0241558	Physical activity	Physical activity variability	Fraction of time
394	sedentary_IV	0.0300535	0.020818	0.375074	0.622575	0.847483	869	599	-0.0363544	0.0964615	-0.0620807	0.103717	Rheumatic disease of the heart valves	circulatory system	0.00301772	0.978321	0.00923553	Diurnal rhythms	Variability
41	total_sleep_mean_abs_dev	0.0803548	0.101691	0.00374115	0.00134824	0.847574	1179	1193	0.026033	0.134677	0.0395148	0.163866	Bacterial infection NOS	infectious diseases	0.000196494	0.978321	-0.0213358	Sleep	Sleep	Hours
793	acceleration_between_day_SD	-0.0789315	-0.0657072	0.375456	0.569264	0.847575	94	82	-0.253483	0.0956196	-0.29199	0.160575	Nonspecific abnormal findings on radiological and other examination of musculoskeletal system	symptoms	0.230782	0.978321	-0.0132243	Physical activity	Physical activity variability	g
586	MET_overall_L5	0.02831	0.0461456	0.466611	0.353096	0.847628	562	471	-0.0479084	0.104528	-0.0512533	0.143544	Other disorders of the kidney and ureters	genitourinary	0.00100616	0.978321	-0.0178356	Physical activity	Physical activity	MET
595	moderate_hourly_SD	-0.058589	-0.0728181	0.316711	0.288215	0.847665	307	202	-0.17328	0.0561023	-0.207202	0.0615662	Hydronephrosis	genitourinary	0.936245	0.978321	0.0142291	Physical activity	Physical activity variability	Fraction of time
428	acceleration_L5_time	-0.0111317	0.00101492	0.757314	0.985002	0.847672	784	368	-0.0817384	0.0594749	-0.104804	0.106833	Congestive heart failure; nonhypertensive	circulatory system	0.483959	0.978321	-0.0121466	Diurnal rhythms	Phase	Hours past midnight
575	sedentary_within_day_SD	-0.0456868	-0.0601076	0.42892	0.186529	0.847675	300	495	-0.158886	0.0675129	-0.149295	0.0290802	Other biliary tract disease	digestive	0.828661	0.978321	0.0144209	Physical activity	Physical activity variability	Fraction of time
698	acceleration_L5_time_abs_dev	-0.0527941	-0.0247522	0.665126	0.814343	0.847697	62	98	-0.291853	0.186265	-0.231348	0.181843	Pruritus and related conditions	dermatologic	0.435559	0.978321	-0.0280419	Diurnal rhythms	Phase	Hours
81	sleep_peak_quality_SD	0.155033	0.183117	0.0900711	0.0719379	0.847701	115	95	-0.0242332	0.3343	-0.016328	0.382561	Infection/inflammation of internal prosthetic device; implant; and graft	infectious diseases	0.802856	0.978321	-0.0280832	Sleep	Sleep variability	Hours
425	tasks_light_within_day_SD	-2.06498e-05	-0.0208746	0.999794	0.810233	0.847704	204	114	-0.156507	0.156466	-0.191261	0.149512	Cardiomyopathy	circulatory system	0.693613	0.978321	0.020854	Physical activity	Physical activity variability	Fraction of time
773	acceleration_L5_time	-0.0058067	-0.0344408	0.960434	0.678197	0.847707	69	152	-0.235225	0.223611	-0.197129	0.128248	Pain in limb	symptoms	0.955285	0.978321	0.0286341	Diurnal rhythms	Phase	Hours past midnight
481	MET_peak_value_mean	-0.152727	-0.125632	0.143295	0.255471	0.847714	88	80	-0.357248	0.0517928	-0.342169	0.0909043	Influenza	respiratory	0.932798	0.978321	-0.0270952	Physical activity	Physical activity	MET
596	sedentary_hourly_SD	-0.0295136	-0.0211336	0.294126	0.53138	0.847718	1327	892	-0.0846517	0.0256245	-0.0873128	0.0450456	Other disorders of bladder	genitourinary	0.0595834	0.978321	-0.00837996	Physical activity	Physical activity variability	Fraction of time
521	MET_within_day_SD_L5	0.101438	0.0984141	0.0518063	0.0729631	0.84772	320	368	-0.000794123	0.20367	-0.00916087	0.205989	Diseases of hard tissues of teeth	digestive	0.0293931	0.978321	0.00302388	Physical activity	Physical activity variability
705	temp_cosinor_rsquared	-0.0139849	-0.0436869	0.893775	0.684226	0.847759	83	83	-0.219262	0.191292	-0.254223	0.166849	Disorders of sweat glands	dermatologic	0.621146	0.978326	0.0297019	Diurnal rhythms	Amplitude
447	acceleration_M10_time_abs_dev	-0.0537581	-0.0864686	0.482329	0.456999	0.847824	146	76	-0.203731	0.096215	-0.314323	0.141386	Other disorders of arteries and arterioles	circulatory system	0.792434	0.978326	0.0327105	Diurnal rhythms	Phase	Hours
430	tasks_light_peak_value_mean	-0.0626701	-0.068612	0.447086	0.354788	0.847827	197	156	-0.224232	0.0988919	-0.21394	0.0767165	Intracranial hemorrhage	circulatory system	0.0252573	0.978326	0.00594187	Physical activity	Physical activity	Fraction of time
356	sleep_within_day_SD_M10	0.0214116	-0.0150056	0.868549	0.915736	0.847859	54	53	-0.232159	0.274982	-0.292975	0.262964	Hereditary and idiopathic peripheral neuropathy	neurological	0.399628	0.978326	0.0364172	Sleep	Sleep variability
835	MVPA_within_day_SD_M10	-0.0223817	-0.0386972	0.630521	0.478519	0.847884	417	356	-0.113584	0.068821	-0.145721	0.0683262	Internal derangement of knee	injuries & poisonings	5.1311e-19	0.978326	0.0163155	Physical activity	Physical activity variability	Fraction of time
681	MET_peak_time_mean_abs_dev	0.0463098	0.0372606	0.190609	0.360495	0.847898	811	641	-0.023042	0.115662	-0.0426044	0.117126	Superficial cellulitis and abscess	dermatologic	0.677038	0.978326	0.00904914	Diurnal rhythms	Phase	Hours
477	main_sleep_duration_mean	-0.106737	-0.138696	0.0674218	0.0572549	0.847921	263	211	-0.221125	0.00765226	-0.281668	0.00427508	Epistaxis or throat hemorrhage	respiratory	0.79122	0.978326	0.0319598	Sleep	Sleep	Hours
357	sedentary_overall	0.188094	0.218416	0.0076809	0.00542192	0.847943	193	164	0.0498035	0.326385	0.0644763	0.372356	Inflammatory and toxic neuropathy	neurological	0.000425445	0.978326	-0.0303219	Physical activity	Physical activity	Fraction of time
1001	sedentary_peak_time_mean_abs_dev	0.0119617	0.0402386	0.898534	0.710558	0.847985	110	87	-0.171899	0.195823	-0.172281	0.252758	Foreign body injury		0.474217	0.978326	-0.0282769	Diurnal rhythms	Phase	Hours
365	acceleration_M10_time	-0.0338521	-0.0489316	0.301815	0.192655	0.848031	832	826	-0.0981102	0.030406	-0.122548	0.0246848	Glaucoma	sense organs	0.991264	0.978326	0.0150795	Diurnal rhythms	Phase	Hours past midnight
939	walking_within_day_SD_M10	-0.0432237	-0.0528356	0.1644	0.0603858	0.848051	1017	1330	-0.104153	0.0177055	-0.107978	0.00230703	Atopic/contact dermatitis due to other or unspecified	dermatologic	0.114414	0.978326	0.00961193	Physical activity	Physical activity variability	Fraction of time
740	sleep_within_day_SD_L5	0.0372994	0.0484341	0.0310457	0.00261257	0.848052	3193	5366	0.00339922	0.0711995	0.0168967	0.0799715	Osteoarthrosis	musculoskeletal	0.422616	0.978326	-0.0111347	Sleep	Sleep
720	acceleration_within_day_SD_M10	-0.145815	-0.145597	0.074966	0.138552	0.848074	117	110	-0.306312	0.0146822	-0.338255	0.0470613	Spinal stenosis	musculoskeletal	0.10083	0.978326	-0.000217841	Physical activity	Physical activity variability	Fraction of time
394	acceleration_overall_M10	-0.117414	-0.120942	0.000156633	0.00353172	0.848082	869	599	-0.178286	-0.0565409	-0.202196	-0.039687	Rheumatic disease of the heart valves	circulatory system	0.0630007	0.978326	0.00352805	Physical activity	Physical activity	g
375	total_sleep_mean_abs_dev	-0.0559786	-0.0472317	0.396786	0.352403	0.84823	195	449	-0.185458	0.0735004	-0.14678	0.0523162	Disorders of lacrimal system	sense organs	0.938533	0.978423	-0.0087469	Sleep	Sleep	Hours
764	temp_IV	0.056507	0.0723372	0.251232	0.117136	0.848236	373	462	-0.0400213	0.153035	-0.0181462	0.16282	Sciatica	symptoms	0.00638975	0.978423	-0.0158301	Diurnal rhythms	Variability
367	moderate_hourly_SD	0.00731829	0.0186107	0.87982	0.638674	0.848278	447	614	-0.0875499	0.102186	-0.0590735	0.096295	Disorders of refraction and accommodation; blindness and low vision	sense organs	0.264446	0.978423	-0.0112925	Physical activity	Physical activity variability	Fraction of time
340	MET_RA	-0.0533284	-0.0471747	0.18058	0.0332279	0.848289	572	2157	-0.13139	0.0247334	-0.0905973	-0.00375214	Migraine	neurological	0.168036	0.978423	-0.00615367	Diurnal rhythms	Amplitude	MET
965	MET_overall_M10	-0.0789964	-0.087744	0.0797112	0.00327369	0.848303	496	1118	-0.167352	0.00935884	-0.146222	-0.029266	Poisoning by analgesics, antipyretics, and antirheumatics	injuries & poisonings	0.606504	0.978423	0.00874759	Physical activity	Physical activity	MET
79	acceleration_peak_time_mean	0.0248185	0.0138672	0.601813	0.736894	0.848325	404	611	-0.0684059	0.118043	-0.0670319	0.0947664	Viral infection	infectious diseases	0.750695	0.978423	0.0109513	Diurnal rhythms	Phase	Hours past midnight
597	sedentary_overall_M10	-0.0295211	-0.0167009	0.511966	0.76912	0.848361	464	311	-0.117754	0.0587114	-0.128219	0.0948174	Other disorders of urethra and urinary tract	genitourinary	0.239656	0.978423	-0.0128203	Physical activity	Physical activity	Fraction of time
380	tasks_light_hourly_SD	-0.0856565	-0.0473113	0.365874	0.585668	0.84837	145	113	-0.271324	0.100011	-0.217419	0.122796	Disorders of external ear	sense organs	0.818073	0.978423	-0.0383452	Physical activity	Physical activity variability	Fraction of time
751	MET_within_day_SD	0.0433572	0.0213985	0.620687	0.761455	0.848409	128	193	-0.128362	0.215076	-0.11676	0.159557	Genitourinary congenital anomalies	congenital anomalies	0.00313529	0.97843	0.0219587	Physical activity	Physical activity variability
430	acceleration_within_day_SD_L5	0.0382995	0.0217871	0.564139	0.800032	0.848456	197	156	-0.0918652	0.168464	-0.146793	0.190367	Intracranial hemorrhage	circulatory system	0.753585	0.97843	0.0165125	Physical activity	Physical activity variability	Fraction of time
557	cosinor_rsquared	-0.0236953	-0.0429085	0.73171	0.407417	0.848506	186	389	-0.159155	0.111764	-0.144424	0.0586068	Intestinal malabsorption (non-celiac)	digestive	0.0401035	0.97843	0.0192132	Diurnal rhythms	Amplitude
334	sedentary_within_day_SD_L5	0.200879	0.213845	0.00170574	0.0159241	0.848526	208	142	0.0753826	0.326376	0.0399811	0.387709	Degenerative disease of the spinal cord	neurological	0.129533	0.97843	-0.0129658	Physical activity	Physical activity variability	Fraction of time
349	sleep_within_day_SD_L5	0.0746049	0.0639876	0.340458	0.415515	0.84853	136	184	-0.0787891	0.227999	-0.0900418	0.218017	Other and unspecified disorders of the nervous system	neurological	0.168699	0.97843	0.0106173	Sleep	Sleep
340	acceleration_overall	-0.0906876	-0.0899363	0.0154419	2.86918e-05	0.84853	572	2157	-0.164079	-0.017296	-0.132068	-0.0478045	Migraine	neurological	0.348525	0.97843	-0.000751266	Physical activity	Physical activity	g
574	tasks_light_overall	-0.0578556	-0.0501095	0.112612	0.00717493	0.848571	1110	2572	-0.129328	0.0136168	-0.0866383	-0.0135808	Cholelithiasis and cholecystitis	digestive	0.32599	0.97843	-0.00774603	Physical activity	Physical activity	Hours
1015	MET_RA	-0.0721282	-0.0602593	0.227145	0.264142	0.848605	257	346	-0.189181	0.0449245	-0.166028	0.0455094	Effects of other external causes		0.00063575	0.97843	-0.0118689	Diurnal rhythms	Amplitude	MET
253	self_report_getting_up_in_morning	0.201147	0.158829	0.31786	0.278153	0.848606	96	81	-0.193554	0.595847	-0.128229	0.445888	Disorders of the pituitary gland and its hypothalamic control	endocrine/metabolic	0.401114	0.97843	0.0423174	Sleep	Self-report
386	acceleration_between_day_SD_M10	-0.02902	-0.025354	0.332398	0.414735	0.848652	910	1182	-0.0877005	0.0296605	-0.0862837	0.0355757	Vertiginous syndromes and other disorders of vestibular system	sense organs	0.020652	0.978431	-0.00366595	Physical activity	Physical activity variability	Fraction of time
1019	moderate_hourly_SD	-0.00515223	-0.0124036	0.872519	0.614253	0.848676	1050	1620	-0.0680862	0.0577817	-0.0606384	0.0358312	Other ill-defined and unknown causes of morbidity and mortality		0.806572	0.978431	0.00725136	Physical activity	Physical activity variability	Fraction of time
569	sleep_hourly_SD_L5	0.0729049	0.0907709	0.112761	0.037676	0.848742	433	555	-0.0171961	0.163006	0.0051711	0.176371	Other disorders of intestine	digestive	0.724779	0.978431	-0.017866	Sleep	Sleep	Fraction of time
496	tasks_light_peak_value_mean	-0.0129174	-0.00268507	0.713316	0.923937	0.84875	1177	1129	-0.0818273	0.0559926	-0.0578058	0.0524357	Chronic airway obstruction	respiratory	0.900011	0.978431	-0.0102323	Physical activity	Physical activity	Fraction of time
474	num_wakings_mean	0.020905	0.0367311	0.641941	0.410901	0.848754	414	546	-0.0672129	0.109023	-0.0508181	0.12428	Acute and chronic tonsillitis	respiratory	0.0137099	0.978431	-0.015826	Sleep	Sleep
473	acceleration_within_day_SD_L5	0.0783521	0.108088	0.198329	0.11869	0.84876	238	239	-0.0410332	0.197737	-0.0276872	0.243864	Diseases of the larynx and vocal cords	respiratory	0.0238661	0.978431	-0.0297361	Physical activity	Physical activity variability	Fraction of time
508	sedentary_hourly_SD_L5	0.0733988	0.0935126	0.150325	0.113067	0.848821	350	297	-0.0266162	0.173414	-0.022155	0.20918	Pulmonary collapse; interstitial and compensatory emphysema	respiratory	0.492494	0.978459	-0.0201137	Physical activity	Physical activity variability	Fraction of time
592	temp_L1_time_abs_dev	0.00854828	-0.00686965	0.892961	0.890204	0.848835	235	408	-0.115967	0.133064	-0.104406	0.0906663	Cystitis and urethritis	genitourinary	0.038822	0.978459	0.0154179	Diurnal rhythms	Phase	Hours
244	MVPA_IV	0.0280039	0.037971	0.41298	0.0327131	0.848895	793	3746	-0.0390413	0.0950491	0.0031227	0.0728194	Hypothyroidism	endocrine/metabolic	0.223073	0.978498	-0.00996714	Diurnal rhythms	Variability
717	other_sleep_mean	0.0137509	0.0361541	0.834798	0.572677	0.848942	184	289	-0.115481	0.142983	-0.089462	0.16177	Polymyalgia Rheumatica	musculoskeletal	0.243559	0.978498	-0.0224032	Sleep	Sleep	Hours
523	acceleration_overall_M10	-0.0840846	-0.0743065	0.239737	0.259052	0.848996	160	234	-0.224267	0.0560975	-0.203347	0.0547339	Gingival and periodontal diseases	digestive	3.61494e-40	0.978498	-0.00977806	Physical activity	Physical activity	g
78	main_sleep_onset_mean_abs_dev	-0.0736606	-0.114513	0.494266	0.26008	0.848998	77	109	-0.284876	0.137555	-0.313806	0.0847797	Viral warts & HPV	infectious diseases	0.556008	0.978498	0.0408526	Diurnal rhythms	Phase	Hours
689	acceleration_overall	-0.0546765	-0.0495129	0.128044	0.159749	0.849051	640	772	-0.125093	0.0157402	-0.118539	0.0195128	Disorder of skin and subcutaneous tissue NOS	dermatologic	0.00599669	0.978498	-0.00516358	Physical activity	Physical activity	g
351	temp_cosinor_rsquared	-0.114851	-0.10987	0.00152903	2.19131e-05	0.849058	718	1526	-0.18588	-0.0438222	-0.160602	-0.059138	Other peripheral nerve disorders	neurological	0.173784	0.978498	-0.00498075	Diurnal rhythms	Amplitude
569	self_report_chronotype	-0.0282385	-0.0500277	0.733684	0.504666	0.849068	433	555	-0.19092	0.134443	-0.197002	0.0969468	Other disorders of intestine	digestive	0.207126	0.978498	0.0217891	Diurnal rhythms	Self-report
531	MVPA_within_day_SD_M10	-0.0629282	-0.0591206	0.038398	0.112266	0.849074	1008	789	-0.122495	-0.00336193	-0.132085	0.0138442	Peptic ulcer (excl. esophageal)	digestive	0.347881	0.978498	-0.00380767	Physical activity	Physical activity variability	Fraction of time
306	temp_amplitude	-0.0710556	-0.0793617	3.81626e-05	4.27324e-05	0.849206	4175	3235	-0.10487	-0.037241	-0.11737	-0.0413531	Other mental disorder	mental disorders	0.949582	0.978621	0.00830616	Diurnal rhythms	Amplitude	Celsius
508	walking_within_day_SD_M10	-0.226867	-0.219183	1.52058e-05	0.000193437	0.84927	350	297	-0.329654	-0.124079	-0.334429	-0.103936	Pulmonary collapse; interstitial and compensatory emphysema	respiratory	0.0788149	0.978665	-0.00768401	Physical activity	Physical activity variability	Fraction of time
191	amplitude	-0.12186	-0.16963	0.32563	0.222057	0.8493	55	52	-0.364847	0.121126	-0.441908	0.102647	Manlignant and unknown neoplasms of brain and nervous system	neoplasms	0.0391715	0.978671	0.0477701	Diurnal rhythms	Amplitude	g
260	sedentary_overall_M10	0.134126	0.11307	0.184744	0.231554	0.849347	91	113	-0.0640844	0.332337	-0.0721703	0.29831	Protein-calorie malnutrition	endocrine/metabolic	0.192804	0.978695	0.0210565	Physical activity	Physical activity	Fraction of time
253	main_sleep_duration_mean	-0.010706	-0.042194	0.911175	0.71787	0.849443	96	81	-0.198803	0.177392	-0.271085	0.186697	Disorders of the pituitary gland and its hypothalamic control	endocrine/metabolic	0.781299	0.978727	0.0314881	Sleep	Sleep	Hours
508	sleep_hourly_SD_L5	0.0698366	0.0902335	0.170672	0.128384	0.849449	350	297	-0.0300709	0.169744	-0.0260802	0.206547	Pulmonary collapse; interstitial and compensatory emphysema	respiratory	0.499739	0.978727	-0.0203969	Sleep	Sleep	Fraction of time
737	MET_within_day_SD_L5	0.106145	0.152082	0.424656	0.0877381	0.849462	52	139	-0.15444	0.366731	-0.0224918	0.326657	Curvature of spine	musculoskeletal	2.65775e-07	0.978727	-0.045937	Physical activity	Physical activity variability
590	temp_within_day_SD	-0.118868	-0.0992792	0.254571	0.148594	0.8495	86	211	-0.323357	0.0856219	-0.233985	0.0354269	Pyelonephritis	genitourinary	0.404127	0.978727	-0.0195884	Diurnal rhythms	Variability	Celsius
512	MET_overall_M10	-0.150586	-0.139204	1.42701e-05	3.27338e-06	0.849546	850	1110	-0.218593	-0.0825794	-0.197837	-0.0805698	Other symptoms of respiratory system	respiratory	0.966965	0.978727	-0.0113827	Physical activity	Physical activity	MET
835	temp_phase_abs_dev	0.0010212	0.0185805	0.979986	0.777774	0.849555	417	356	-0.0787641	0.0808065	-0.110459	0.14762	Internal derangement of knee	injuries & poisonings	0.911229	0.978727	-0.0175593	Diurnal rhythms	Phase	Hours
418	acceleration_overall_L5	0.0171675	0.0278315	0.350639	0.206444	0.849559	2579	2853	-0.0188833	0.0532183	-0.0153449	0.0710079	Nonspecific chest pain	circulatory system	0.209171	0.978727	-0.010664	Physical activity	Physical activity	g
353	acceleration_hourly_SD_M10	-0.0552455	-0.0933383	0.44235	0.27815	0.8496	139	155	-0.196194	0.0857026	-0.262028	0.0753514	Nerve root and plexus disorders	neurological	0.340279	0.978727	0.0380927	Physical activity	Physical activity variability	Fraction of time
728	sedentary_IV	-0.0178402	-0.00377932	0.667298	0.953892	0.849604	565	245	-0.0991844	0.0635041	-0.13189	0.124331	Disorders of muscle, ligament, and fascia	musculoskeletal	0.339964	0.978727	-0.0140609	Diurnal rhythms	Variability
334	temp_phase	0.0634963	0.122887	0.28152	0.245234	0.849673	208	142	-0.0520673	0.17906	-0.0843893	0.330162	Degenerative disease of the spinal cord	neurological	0.708267	0.978741	-0.0593903	Diurnal rhythms	Phase	Hours past midnight
578	acceleration_during_main_sleep_mean	0.000861627	-0.00574421	0.968075	0.814384	0.849717	1884	2148	-0.0413341	0.0430574	-0.0536992	0.0422108	Gastrointestinal hemorrhage	digestive	0.470313	0.978741	0.00660584	Sleep	Sleep	g
687	moderate_overall	0.008417	0.017025	0.874486	0.6389	0.849738	477	629	-0.0960205	0.112854	-0.0540878	0.0881378	Symptoms affecting skin	dermatologic	0.558764	0.978741	-0.00860799	Physical activity	Physical activity	Fraction of time
596	WASO_mean	0.107147	0.116409	2.5362e-05	0.00107441	0.84978	1327	892	0.0572858	0.157008	0.046644	0.186175	Other disorders of bladder	genitourinary	5.54081e-15	0.978741	-0.00926222	Sleep	Sleep	Hours
244	sleep_hourly_SD_L5	0.033725	0.0284626	0.324128	0.107813	0.849786	793	3746	-0.0333133	0.100763	-0.00622794	0.0631531	Hypothyroidism	endocrine/metabolic	0.377133	0.978741	0.00526238	Sleep	Sleep	Fraction of time
281	acceleration_L5_time_abs_dev	0.105639	0.137614	0.25684	0.0444489	0.849789	107	230	-0.0769625	0.28824	0.00341462	0.271814	Other deficiency anemia	hematopoietic	0.48065	0.978741	-0.0319754	Diurnal rhythms	Phase	Hours
689	MET_peak_value_mean	-0.0285241	-0.0391224	0.468034	0.276395	0.849796	640	772	-0.105564	0.0485164	-0.10957	0.0313255	Disorder of skin and subcutaneous tissue NOS	dermatologic	0.00493117	0.978741	0.0105984	Physical activity	Physical activity	MET
728	acceleration_M10_time	0.0229769	0.0108915	0.559377	0.87237	0.849822	565	245	-0.0541675	0.100121	-0.12199	0.143773	Disorders of muscle, ligament, and fascia	musculoskeletal	0.2219	0.978743	0.0120853	Diurnal rhythms	Phase	Hours past midnight
211	inactivity_peak_value_mean	-0.0191347	-0.0318649	0.640117	0.362278	0.84986	533	897	-0.0993509	0.0610815	-0.100419	0.0366888	Benign neoplasm of other parts of digestive system	neoplasms	0.630427	0.978747	0.0127301	Sleep	Sleep
870	tasks_light_overall_M10	-0.032874	-0.035279	0.478158	0.376539	0.849877	667	517	-0.123718	0.05797	-0.113473	0.0429151	Open wounds of head; neck; and trunk	injuries & poisonings	0.515164	0.978747	0.00240494	Physical activity	Physical activity	Fraction of time
1015	walking_overall	-0.117286	-0.107159	0.0553492	0.0516205	0.849908	257	346	-0.237256	0.00268347	-0.21507	0.000753147	Effects of other external causes		2.59749e-05	0.978754	-0.0101278	Physical activity	Physical activity	Hours
199	sedentary_IV	-0.145577	-0.126477	0.112497	0.191106	0.849988	114	111	-0.325359	0.0342055	-0.316097	0.0631426	Neoplasm of uncertain behavior	neoplasms	0.185839	0.978815	-0.0190993	Diurnal rhythms	Variability
585	main_sleep_duration_mean_abs_dev	0.132385	0.159682	4.45507e-06	6.70263e-05	0.850013	1133	730	0.0758463	0.188924	0.0811798	0.238184	Renal failure	genitourinary	0.714909	0.978815	-0.0272967	Sleep	Sleep	Hours
442	sleep_hourly_SD_L5	0.0775575	0.06236	0.13116	0.513604	0.85006	344	112	-0.0231423	0.178257	-0.124747	0.249467	Other aneurysm	circulatory system	0.829566	0.978839	0.0151974	Sleep	Sleep	Fraction of time
366	sleep_peak_time_mean_abs_dev	0.0191145	0.0157034	0.324808	0.402988	0.850159	2761	3662	-0.0189346	0.0571637	-0.0210998	0.0525065	Cataract	sense organs	0.8853	0.978919	0.00341117	Diurnal rhythms	Phase	Hours
577	moderate_within_day_SD_M10	-0.0873359	-0.102589	0.220365	0.10123	0.850218	202	249	-0.227008	0.0523366	-0.225275	0.0200966	Diseases of pancreas	digestive	0.544473	0.978919	0.0152532	Physical activity	Physical activity variability	Fraction of time
979	moderate_hourly_SD_M10	-0.0180227	-0.00213664	0.802927	0.96299	0.850228	182	486	-0.159569	0.123523	-0.0923878	0.0881145	Adverse drug events and drug allergies	injuries & poisonings	0.703617	0.978919	-0.0158861	Physical activity	Physical activity variability	Fraction of time
79	main_sleep_onset_mean	-0.0351387	-0.0265081	0.453978	0.537368	0.850231	404	611	-0.127114	0.056837	-0.110743	0.0577264	Viral infection	infectious diseases	0.515345	0.978919	-0.00863054	Diurnal rhythms	Phase	Hours past midnight
368	moderate_hourly_SD	-0.0382607	-0.023915	0.463039	0.58818	0.850263	383	495	-0.140448	0.063927	-0.110481	0.0626507	Visual disturbances	sense organs	0.997699	0.978927	-0.0143457	Physical activity	Physical activity variability	Fraction of time
351	temp_IV	0.110614	0.10706	0.00209201	3.89012e-05	0.850291	718	1526	0.0401541	0.181074	0.0560566	0.158063	Other peripheral nerve disorders	neurological	0.403235	0.97893	0.00355437	Diurnal rhythms	Variability
915	temp_L1_time	-0.071184	-0.0613281	0.114363	0.190622	0.850345	485	481	-0.15955	0.0171815	-0.153174	0.0305172	Superficial injury without mention of infection	injuries & poisonings	0.623892	0.978957	-0.00985587	Diurnal rhythms	Phase	Hours past midnight
689	temp_phase_abs_dev	-0.0125117	-0.0315312	0.707795	0.485014	0.850371	640	772	-0.0779372	0.0529139	-0.120038	0.0569754	Disorder of skin and subcutaneous tissue NOS	dermatologic	0.617474	0.978957	0.0190195	Diurnal rhythms	Phase	Hours
425	acceleration_hourly_SD	-0.0218102	-0.0516794	0.709305	0.606695	0.850406	204	114	-0.13648	0.0928598	-0.248439	0.14508	Cardiomyopathy	circulatory system	3.82051e-09	0.978957	0.0298692	Physical activity	Physical activity variability	Fraction of time
741	temp_IV	0.032232	0.0512892	0.643804	0.377148	0.850417	187	293	-0.104394	0.168858	-0.0625359	0.165114	Symptoms and disorders of the joints	musculoskeletal	0.675461	0.978957	-0.0190572	Diurnal rhythms	Variability
571	acceleration_peak_value_SD	-0.11071	-0.15602	0.0158163	0.00708596	0.850508	355	365	-0.200629	-0.020791	-0.26958	-0.0424609	Chronic liver disease and cirrhosis	digestive	0.00754076	0.979015	0.0453102	Physical activity	Physical activity variability	Fraction of time
850	moderate_within_day_SD_M10	-0.0277764	-0.0154763	0.553478	0.705057	0.850518	470	581	-0.119652	0.0640993	-0.095617	0.0646643	Hemorrhage or hematoma complicating a procedure	injuries & poisonings	0.724206	0.979015	-0.0123001	Physical activity	Physical activity variability	Fraction of time
854	num_wakings_mean	0.114484	0.109801	0.0329505	0.220959	0.850642	290	133	0.00927209	0.219696	-0.066025	0.285627	Complications of cardiac/vascular device, implant, and graft	injuries & poisonings	0.0575829	0.97908	0.00468286	Sleep	Sleep
10	acceleration_peak_value_mean	-0.0453478	-0.0324687	0.530495	0.648242	0.850651	144	203	-0.187048	0.0963519	-0.171964	0.107026	Tuberculosis	infectious diseases	0.667675	0.97908	-0.0128792	Physical activity	Physical activity	g
364	acceleration_between_day_SD	0.00867091	0.0321647	0.901718	0.673989	0.850659	151	190	-0.128949	0.146291	-0.117694	0.182023	Corneal opacity and other disorders of cornea	sense organs	0.0528179	0.97908	-0.0234937	Physical activity	Physical activity variability	g
819	moderate_peak_value_mean	-0.0109744	0.01538	0.89944	0.887886	0.850677	148	77	-0.181188	0.159239	-0.198443	0.229203	Skull and face fracture and other intercranial injury	injuries & poisonings	0.470205	0.97908	-0.0263544	Physical activity	Physical activity	Hours
470	acceleration_L5_time	0.048453	0.036296	0.278429	0.545216	0.850733	494	295	-0.0391667	0.136073	-0.0813011	0.153893	Septal Deviations/Turbinate Hypertrophy	respiratory	0.471284	0.979115	0.012157	Diurnal rhythms	Phase	Hours past midnight
556	cosinor_rsquared	-0.00908913	-0.0332523	0.911754	0.704786	0.85078	134	133	-0.169833	0.151655	-0.205276	0.138772	Ulceration of the lower GI tract	digestive	0.00169107	0.97914	0.0241632	Diurnal rhythms	Amplitude
79	tasks_light_within_day_SD	0.0172129	0.00284533	0.760706	0.939815	0.850902	404	611	-0.0935626	0.127988	-0.0710174	0.0767081	Viral infection	infectious diseases	0.134761	0.97925	0.0143676	Physical activity	Physical activity variability	Fraction of time
459	main_sleep_onset_mean_abs_dev	0.0268632	0.0237215	0.231176	0.374711	0.850965	1881	1685	-0.0171106	0.0708369	-0.0286551	0.0760981	Other disorders of circulatory system	circulatory system	0.929471	0.979259	0.00314168	Diurnal rhythms	Phase	Hours
195	MET_RA	-0.0235894	-0.0309997	0.267448	0.188254	0.850981	2189	1908	-0.0652815	0.0181027	-0.0771774	0.015178	Cancer, suspected or other	neoplasms	0.290651	0.979259	0.00741032	Diurnal rhythms	Amplitude	MET
564	MET_peak_value_mean	-0.0523776	-0.0481496	0.00884115	0.0054703	0.850986	2662	3669	-0.0915876	-0.0131676	-0.0821207	-0.0141785	Functional digestive disorders	digestive	0.43857	0.979259	-0.00422806	Physical activity	Physical activity	MET
1004	sleep_within_day_SD_L5	0.195955	0.190445	0.114142	0.179408	0.851055	52	54	-0.0471491	0.43906	-0.0875776	0.468467	Other signs and symptoms involving emotional state		0.0807738	0.979272	0.00551074	Sleep	Sleep
285	sedentary_peak_time_mean	-0.0395963	-0.0331807	0.183894	0.206503	0.851078	1091	1497	-0.0979982	0.0188056	-0.0846621	0.0183008	Other anemias	hematopoietic	0.754226	0.979272	-0.00641562	Diurnal rhythms	Phase	Hours past midnight
773	mesor	0.00197609	-0.0245159	0.985839	0.757607	0.85113	69	152	-0.216241	0.220194	-0.18021	0.131178	Pain in limb	symptoms	0.000894478	0.979272	0.026492	Physical activity	Physical activity	g
509	main_sleep_duration_mean_abs_dev	0.109775	0.101392	0.112012	0.279666	0.851174	188	133	-0.0256103	0.24516	-0.0824325	0.285217	Respiratory failure, insufficiency, arrest	respiratory	0.689836	0.979272	0.00838249	Sleep	Sleep	Hours
851	acceleration_overall_L5	0.0755192	0.108151	0.0470421	0.0183509	0.85119	555	614	0.000987101	0.150051	0.0182742	0.198027	Complications of transplants and reattached limbs	injuries & poisonings	0.70077	0.979272	-0.0326314	Physical activity	Physical activity	g
306	tasks_light_peak_value_mean	0.0142577	0.00670238	0.49831	0.708485	0.851196	4175	3235	-0.0270106	0.0555261	-0.0284324	0.0418372	Other mental disorder	mental disorders	0.943734	0.979272	0.00755533	Physical activity	Physical activity	Fraction of time
153	sleep_peak_quality_mean	-0.00569203	0.00646794	0.887943	0.900318	0.851202	507	428	-0.0848669	0.0734828	-0.0947384	0.107674	Colorectal cancer	neoplasms	0.012274	0.979272	-0.01216	Sleep	Sleep	Hours
195	MET_overall	-0.0160381	-0.0212337	0.480736	0.352009	0.851207	2189	1908	-0.0606184	0.0285423	-0.0659503	0.0234829	Cancer, suspected or other	neoplasms	0.374008	0.979272	0.0051956	Physical activity	Physical activity	MET
560	moderate_between_day_SD_M10	-0.0140556	-0.00133277	0.784899	0.976129	0.851227	377	517	-0.114989	0.0868777	-0.0886329	0.0859673	Intestinal obstruction without mention of hernia	digestive	0.323481	0.979272	-0.0127228	Physical activity	Physical activity variability	Fraction of time
701	main_sleep_duration_mean	0.0112538	0.0257886	0.8208	0.543573	0.851259	363	621	-0.0861229	0.108631	-0.0574249	0.109002	Other hypertrophic and atrophic conditions of skin	dermatologic	0.823049	0.979279	-0.0145348	Sleep	Sleep	Hours
454	MET_peak_time_mean	-0.00263903	-0.0109965	0.93902	0.675073	0.851331	797	1474	-0.0702513	0.0649733	-0.0624119	0.0404188	Varicose veins	circulatory system	0.998691	0.979307	0.0083575	Diurnal rhythms	Phase	Hours past midnight
573	MET_peak_time_mean_abs_dev	-0.00474557	0.00525529	0.899211	0.88984	0.851334	705	736	-0.0781817	0.0686905	-0.069112	0.0796226	Other disorders of liver	digestive	0.379515	0.979307	-0.0100009	Diurnal rhythms	Phase	Hours
470	sedentary_peak_time_mean	0.102626	0.0919151	0.0188665	0.112379	0.85142	494	295	0.0169666	0.188286	-0.0215595	0.20539	Septal Deviations/Turbinate Hypertrophy	respiratory	0.775779	0.979352	0.0107113	Diurnal rhythms	Phase	Hours past midnight
760	MET_RA	-0.0726038	-0.085938	0.0446339	0.00748254	0.851437	702	1004	-0.143468	-0.00174002	-0.148914	-0.0229621	Back pain	symptoms	5.31227e-11	0.979352	0.0133342	Diurnal rhythms	Amplitude	MET
714	walking_hourly_SD	-0.125118	-0.145807	0.0228805	0.000224411	0.851458	312	690	-0.232889	-0.0173466	-0.223254	-0.0683598	Rheumatoid arthritis and other inflammatory polyarthropathies	musculoskeletal	0.370551	0.979352	0.0206892	Physical activity	Physical activity variability	Fraction of time
782	MET_overall	-0.100286	-0.0784664	0.142828	0.232257	0.851498	224	218	-0.234425	0.0338524	-0.20721	0.0502774	Symptoms involving skin and other integumentary tissue	symptoms	0.0528411	0.979352	-0.0218201	Physical activity	Physical activity	MET
480	sedentary_hourly_SD_L5	0.0907121	0.103799	0.000237187	0.000168192	0.851528	1594	1408	0.0423443	0.13908	0.0497305	0.157867	Pneumonia	respiratory	0.705065	0.979352	-0.0130864	Physical activity	Physical activity variability	Fraction of time
389	sleep_peak_quality_SD	0.0474386	0.0573805	0.161101	0.120657	0.851537	885	747	-0.0189093	0.113787	-0.0150825	0.129843	Hearing loss	sense organs	0.433984	0.979352	-0.00994186	Sleep	Sleep variability	Hours
706	sedentary_IV	-0.0306634	-0.0416698	0.397559	0.228328	0.851573	742	885	-0.101704	0.0403776	-0.109466	0.026126	Diseases of sebaceous glands	dermatologic	0.0325107	0.979352	0.0110064	Diurnal rhythms	Variability
293	MVPA_overall	-0.102236	-0.119477	0.0753109	0.090052	0.851578	300	200	-0.214899	0.0104274	-0.257621	0.0186671	Symptoms involving head and neck	mental disorders	0.739623	0.979352	0.0172407	Physical activity	Physical activity	Fraction of time
447	tasks_light_within_day_SD	-0.045635	-0.0128311	0.625706	0.903369	0.851628	146	76	-0.229005	0.137735	-0.219977	0.194315	Other disorders of arteries and arterioles	circulatory system	2.27336e-07	0.97938	-0.0328039	Physical activity	Physical activity variability	Fraction of time
1004	acceleration_overall	-0.087444	-0.0602533	0.475659	0.645338	0.851691	52	54	-0.32772	0.152832	-0.316845	0.196338	Other signs and symptoms involving emotional state		0.187028	0.979423	-0.0271907	Physical activity	Physical activity	g
528	num_wakings_mean	0.0967437	0.123162	0.0341686	0.00903096	0.851831	402	486	0.00722202	0.186265	0.0307064	0.215617	Diseases of the oral soft tissues, excluding lesions specific for gingiva and tongue	digestive	0.0515612	0.979456	-0.0264183	Sleep	Sleep
374	sedentary_overall_M10	-0.0129555	-0.00413885	0.72523	0.898077	0.851855	698	988	-0.0852009	0.0592899	-0.0674697	0.059192	Other disorders of eyelids	sense organs	8.08372e-05	0.979456	-0.00881665	Physical activity	Physical activity	Fraction of time
990	temp_IV	0.0410034	0.0313162	0.345814	0.456608	0.851881	487	563	-0.0442441	0.126251	-0.0511338	0.113766	Effects radiation NOS	injuries & poisonings	0.767332	0.979456	0.00968719	Diurnal rhythms	Variability
475	acceleration_L5_time_abs_dev	0.0427964	0.033418	0.378974	0.460047	0.851887	394	532	-0.0525451	0.138138	-0.0552414	0.122077	Chronic sinusitis	respiratory	0.817597	0.979456	0.00937843	Diurnal rhythms	Phase	Hours
871	sedentary_overall	-0.059636	-0.0755581	0.162958	0.148831	0.851923	503	372	-0.143413	0.0241413	-0.178138	0.027022	Open wounds of extremities	injuries & poisonings	0.678454	0.979456	0.0159221	Physical activity	Physical activity	Fraction of time
306	total_sleep_mean_abs_dev	0.0466526	0.05937	0.00582695	0.00478147	0.851944	4175	3235	0.0134919	0.0798134	0.0181276	0.100612	Other mental disorder	mental disorders	0.675706	0.979456	-0.0127173	Sleep	Sleep	Hours
375	inactivity_peak_value_mean	0.032006	0.0187934	0.631157	0.699852	0.851946	195	449	-0.0986574	0.162669	-0.0767525	0.114339	Disorders of lacrimal system	sense organs	0.736762	0.979456	0.0132126	Sleep	Sleep
228	acceleration_peak_value_mean	-0.0435036	-0.072382	0.55412	0.32573	0.851974	137	192	-0.187633	0.100626	-0.21674	0.0719757	Hemangioma and lymphangioma, any site	neoplasms	0.607854	0.979456	0.0288784	Physical activity	Physical activity	g
145	tasks_light_overall	-0.0620682	-0.0757148	0.650832	0.507171	0.852	74	63	-0.330852	0.206715	-0.299462	0.148032	Cancer of mouth	neoplasms	0.547936	0.979456	0.0136466	Physical activity	Physical activity	Hours
782	temp_phase_abs_dev	0.0073636	-0.0111522	0.895233	0.894881	0.852016	224	218	-0.102235	0.116962	-0.17658	0.154276	Symptoms involving skin and other integumentary tissue	symptoms	0.862341	0.979456	0.0185158	Diurnal rhythms	Phase	Hours
351	mesor	0.245469	0.25034	3.65095e-12	2.66316e-22	0.852042	718	1526	0.176256	0.314681	0.19984	0.30084	Other peripheral nerve disorders	neurological	8.18572e-22	0.979456	-0.00487135	Physical activity	Physical activity	g
564	num_wakings_mean	0.0338467	0.0332959	0.0698501	0.066403	0.852087	2662	3669	-0.00274613	0.0704396	-0.00225409	0.0688459	Functional digestive disorders	digestive	0.141485	0.979456	0.000550863	Sleep	Sleep
726	sleep_peak_quality_mean	0.0242349	0.0200114	0.405014	0.505687	0.852176	1012	1307	-0.0328087	0.0812786	-0.0389188	0.0789415	Peripheral enthesopathies and allied syndromes	musculoskeletal	0.324761	0.979456	0.00422357	Sleep	Sleep	Hours
253	acceleration_overall	-0.0970774	-0.132922	0.284882	0.216896	0.852207	96	81	-0.274997	0.0808421	-0.343902	0.0780588	Disorders of the pituitary gland and its hypothalamic control	endocrine/metabolic	5.85339e-08	0.979456	0.0358442	Physical activity	Physical activity	g
433	temp_within_day_SD	-0.0361247	-0.0457343	0.191916	0.165442	0.852241	1258	945	-0.0903832	0.0181338	-0.110362	0.0188931	Cerebrovascular disease	circulatory system	0.196916	0.979456	0.00960955	Diurnal rhythms	Variability	Celsius
38	phase	0.0464157	0.0409268	0.23276	0.437802	0.852251	570	415	-0.0298229	0.122654	-0.0624564	0.14431	Septicemia	infectious diseases	0.354175	0.979456	0.00548894	Diurnal rhythms	Phase	Hours past midnight
595	inactivity_peak_time_mean_abs_dev	0.0426482	0.0291952	0.433197	0.690947	0.85234	307	202	-0.0640078	0.149304	-0.114735	0.173125	Hydronephrosis	genitourinary	0.418323	0.979456	0.013453	Diurnal rhythms	Phase	Hours
429	acceleration_L5_time_abs_dev	0.0541264	0.0299718	0.5986	0.778464	0.85234	86	94	-0.147401	0.255654	-0.178844	0.238788	Ill-defined descriptions and complications of heart disease	circulatory system	0.773049	0.979456	0.0241546	Diurnal rhythms	Phase	Hours
586	sedentary_overall_L5	0.0563747	0.0567738	0.134696	0.263859	0.85239	562	471	-0.0174923	0.130242	-0.0428181	0.156366	Other disorders of the kidney and ureters	genitourinary	0.00022141	0.979456	-0.000399144	Physical activity	Physical activity	Fraction of time
172	MVPA_overall_M10	0.0045104	0.0111151	0.850611	0.647573	0.852398	1783	1795	-0.0424282	0.051449	-0.0365415	0.0587718	Skin cancer	neoplasms	0.000161299	0.979456	-0.00660475	Physical activity	Physical activity	Fraction of time
1019	sleep_peak_time_mean_abs_dev	0.0333228	0.0446015	0.263187	0.0917262	0.852414	1050	1620	-0.0250495	0.091695	-0.00723652	0.0964394	Other ill-defined and unknown causes of morbidity and mortality		0.655542	0.979456	-0.0112787	Diurnal rhythms	Phase	Hours
557	self_report_IPAQ_activity_group	-0.12896	-0.104888	0.204191	0.16835	0.852476	186	389	-0.328033	0.0701116	-0.254126	0.0443504	Intestinal malabsorption (non-celiac)	digestive	0.647855	0.979456	-0.0240728	Physical activity	Self-report physical activity
519	acceleration_L5_time_abs_dev	0.00513343	0.014802	0.876357	0.667783	0.8525	887	944	-0.0595337	0.0698006	-0.0527942	0.0823981	Other diseases of respiratory system, not elsewhere classified	respiratory	0.692966	0.979456	-0.00966854	Diurnal rhythms	Phase	Hours
157	inactivity_peak_value_mean	0.0325818	0.0719901	0.7874	0.611138	0.852508	60	52	-0.20421	0.269374	-0.20552	0.3495	Pancreatic cancer	neoplasms	0.450137	0.979456	-0.0394082	Sleep	Sleep
857	walking_peak_value_mean	-0.0564191	-0.0361791	0.496738	0.687257	0.852508	139	132	-0.219126	0.106288	-0.212319	0.139961	Mechanical complication of unspecified genitourinary device, implant, and graft	injuries & poisonings	0.00201625	0.979456	-0.02024	Physical activity	Physical activity	Hours
374	MVPA_overall	-0.00693699	-0.0161712	0.854814	0.612297	0.852568	698	988	-0.0812427	0.0673687	-0.0787117	0.0463694	Other disorders of eyelids	sense organs	6.15319e-09	0.979456	0.00923419	Physical activity	Physical activity	Fraction of time
361	MET_within_day_SD_L5	-0.00328897	0.00892098	0.933289	0.862727	0.852579	566	411	-0.0802994	0.0737215	-0.0922049	0.110047	Retinal detachments and defects	sense organs	0.531813	0.979456	-0.01221	Physical activity	Physical activity variability
451	main_sleep_onset_mean	0.0353094	0.0541018	0.445227	0.359463	0.852583	420	327	-0.0553458	0.125965	-0.061612	0.169816	Phlebitis and thrombophlebitis	circulatory system	0.913256	0.979456	-0.0187924	Diurnal rhythms	Phase	Hours past midnight
783	sleep_peak_time_mean_abs_dev	0.0281949	0.0447546	0.55664	0.380267	0.852593	395	422	-0.0658133	0.122203	-0.0552203	0.144729	Fever of unknown origin	symptoms	0.230857	0.979456	-0.0165597	Diurnal rhythms	Phase	Hours
396	temp_RA	0.0763527	0.0573919	0.44643	0.408696	0.852617	89	212	-0.120199	0.272904	-0.0787599	0.193544	Abnormal heart sounds	circulatory system	4.22223e-05	0.979456	0.0189608	Diurnal rhythms	Amplitude
750	acceleration_overall	-0.0999334	-0.0784756	0.351189	0.491965	0.852641	69	73	-0.310028	0.110161	-0.302303	0.145352	Digestive congenital anomalies	congenital anomalies	0.449301	0.979456	-0.0214577	Physical activity	Physical activity	g
525	sedentary_peak_time_mean	-0.0129114	-0.0293809	0.834744	0.616842	0.852689	244	289	-0.134214	0.108391	-0.144477	0.0857156	Other diseases of the teeth and supporting structures	digestive	0.151993	0.979456	0.0164695	Diurnal rhythms	Phase	Hours past midnight
260	temp_phase_abs_dev	0.0384187	0.0251069	0.659194	0.830388	0.852715	91	113	-0.13232	0.209157	-0.204624	0.254838	Protein-calorie malnutrition	endocrine/metabolic	0.538604	0.979456	0.0133118	Diurnal rhythms	Phase	Hours
709	cosinor_rsquared	0.0802668	0.0713841	0.201534	0.1214	0.852747	228	498	-0.0429106	0.203444	-0.0189438	0.161712	Diffuse diseases of connective tissue	dermatologic	0.315254	0.979456	0.00888272	Diurnal rhythms	Amplitude
270	main_sleep_onset_mean	-0.0765464	-0.116893	0.459978	0.338012	0.852761	83	73	-0.279596	0.126503	-0.356022	0.122235	Disorders of protein plasma/amino-acid transport and metabolism	endocrine/metabolic	0.416312	0.979456	0.0403469	Diurnal rhythms	Phase	Hours past midnight
564	MET_hourly_SD	-0.0430164	-0.0382821	0.0319761	0.0259589	0.85278	2662	3669	-0.0823273	-0.00370555	-0.0719764	-0.00458786	Functional digestive disorders	digestive	0.501424	0.979456	-0.00473428	Physical activity	Physical activity variability
597	acceleration_RA	-0.0850669	-0.0854603	0.0401288	0.14662	0.852802	464	311	-0.166302	-0.00383217	-0.200852	0.0299318	Other disorders of urethra and urinary tract	genitourinary	0.441578	0.979456	0.000393397	Diurnal rhythms	Amplitude
481	acceleration_M10_time_abs_dev	0.109993	0.0915115	0.266695	0.419191	0.852809	88	80	-0.084104	0.304091	-0.130518	0.313541	Influenza	respiratory	0.164205	0.979456	0.0184819	Diurnal rhythms	Phase	Hours
379	acceleration_during_main_sleep_mean	0.0168986	0.00933818	0.645101	0.819221	0.85281	619	744	-0.0550132	0.0888104	-0.0707449	0.0894212	Other disorders of eye	sense organs	0.822403	0.979456	0.0075604	Sleep	Sleep	g
512	inactivity_peak_value_mean	0.00960491	0.0194503	0.768605	0.537882	0.852827	850	1110	-0.0543839	0.0735937	-0.0424348	0.0813354	Other symptoms of respiratory system	respiratory	0.866676	0.979456	-0.0098454	Sleep	Sleep
760	tasks_light_overall_M10	0.0136729	0.0188235	0.761158	0.516486	0.85284	702	1004	-0.0744921	0.101838	-0.0380437	0.0756907	Back pain	symptoms	0.447957	0.979456	-0.00515062	Physical activity	Physical activity	Fraction of time
571	temp_phase	0.101219	0.171566	0.0219587	0.0101969	0.85286	355	365	0.0146291	0.187808	0.0406789	0.302454	Chronic liver disease and cirrhosis	digestive	0.353258	0.979456	-0.0703477	Diurnal rhythms	Phase	Hours past midnight
158	sedentary_peak_time_mean	-0.0268901	-0.0526814	0.764572	0.591579	0.852925	113	102	-0.202875	0.149095	-0.245124	0.139761	Neoplasm of unspecified nature of digestive system	neoplasms	0.675261	0.979456	0.0257913	Diurnal rhythms	Phase	Hours past midnight
854	tasks_light_within_day_SD	-0.118646	-0.114689	0.0757694	0.151859	0.852953	290	133	-0.249599	0.0123064	-0.271554	0.0421766	Complications of cardiac/vascular device, implant, and graft	injuries & poisonings	0.394536	0.979456	-0.0039575	Physical activity	Physical activity variability	Fraction of time
165	acceleration_hourly_SD	-0.109199	-0.119968	0.0706723	0.122543	0.852998	192	189	-0.227603	0.00920617	-0.27224	0.0323028	Cancer within the respiratory system	neoplasms	0.82807	0.979456	0.0107698	Physical activity	Physical activity variability	Fraction of time
516	temp_L1_time	-0.0824877	-0.0638741	0.275733	0.461328	0.85303	174	140	-0.230819	0.0658435	-0.23382	0.106072	Abnormal sputum	respiratory	0.720185	0.979456	-0.0186136	Diurnal rhythms	Phase	Hours past midnight
586	walking_hourly_SD_M10	-0.136281	-0.135825	0.000770675	0.00467377	0.853097	562	471	-0.215701	-0.0568613	-0.229935	-0.0417154	Other disorders of the kidney and ureters	genitourinary	0.000587748	0.979456	-0.000455928	Physical activity	Physical activity variability	Fraction of time
79	walking_peak_value_mean	-0.0877129	-0.0803229	0.0695038	0.0539504	0.853118	404	611	-0.182425	0.00699901	-0.16201	0.00136412	Viral infection	infectious diseases	0.77904	0.979456	-0.00739005	Physical activity	Physical activity	Hours
916	acceleration_peak_value_SD	-0.018973	-0.0472692	0.779454	0.60356	0.853125	159	141	-0.151769	0.113823	-0.225681	0.131143	Contusion	injuries & poisonings	0.695656	0.979456	0.0282962	Physical activity	Physical activity variability	Fraction of time
591	walking_peak_value_mean	-0.190247	-0.208445	2.30467e-10	5.93937e-14	0.853208	1085	1419	-0.249057	-0.131437	-0.262838	-0.154051	Urinary tract infection	genitourinary	0.537383	0.979456	0.0181974	Physical activity	Physical activity	Hours
514	main_sleep_duration_mean_abs_dev	0.0108098	0.0302403	0.862118	0.652017	0.85321	232	251	-0.11118	0.1328	-0.101191	0.161672	Abnormal findings examination of lungs	respiratory	0.474996	0.979456	-0.0194305	Sleep	Sleep	Hours
857	acceleration_overall_L5	0.0263093	0.0588427	0.729106	0.551398	0.853244	139	132	-0.12259	0.175208	-0.134774	0.25246	Mechanical complication of unspecified genitourinary device, implant, and graft	injuries & poisonings	0.67279	0.979456	-0.0325334	Physical activity	Physical activity	g
1004	mesor	-0.0770324	-0.0461868	0.548069	0.727624	0.853277	52	54	-0.328396	0.174331	-0.306104	0.21373	Other signs and symptoms involving emotional state		0.525884	0.979456	-0.0308456	Physical activity	Physical activity	g
216	phase_abs_dev	-0.049363	-0.0478091	0.171233	0.136504	0.853278	669	1152	-0.120074	0.0213479	-0.110743	0.0151249	Benign neoplasm of skin	neoplasms	0.610901	0.979456	-0.00155394	Diurnal rhythms	Phase	Hours
291	acceleration_peak_time_mean_abs_dev	0.00293766	0.0375235	0.9808	0.775165	0.853298	61	64	-0.236314	0.242189	-0.219967	0.295014	Other specified nonpsychotic and/or transient mental disorders	mental disorders	0.769066	0.979456	-0.0345859	Diurnal rhythms	Phase	Hours
782	acceleration_M10_time_abs_dev	0.0124161	0.0315781	0.842507	0.646444	0.853302	224	218	-0.110065	0.134897	-0.103351	0.166507	Symptoms involving skin and other integumentary tissue	symptoms	0.684353	0.979456	-0.019162	Diurnal rhythms	Phase	Hours
870	total_sleep_mean	-0.0630953	-0.0609932	0.0833369	0.195644	0.853304	667	517	-0.13451	0.00831944	-0.153373	0.0313867	Open wounds of head; neck; and trunk	injuries & poisonings	0.887108	0.979456	-0.0021021	Sleep	Sleep	Hours
819	walking_hourly_SD_M10	0.0488935	0.0799617	0.532841	0.498237	0.853307	148	77	-0.104761	0.202548	-0.151445	0.311368	Skull and face fracture and other intercranial injury	injuries & poisonings	0.0882189	0.979456	-0.0310683	Physical activity	Physical activity variability	Fraction of time
465	sedentary_within_day_SD_L5	0.0690193	0.0997188	0.310998	0.102309	0.853328	174	299	-0.0645042	0.202543	-0.0199109	0.219349	Acute upper respiratory infections of multiple or unspecified sites	respiratory	0.732433	0.979456	-0.0306995	Physical activity	Physical activity variability	Fraction of time
850	acceleration_during_main_sleep_mean	0.0384462	0.0341246	0.359108	0.455817	0.853332	470	581	-0.0437223	0.120615	-0.0555617	0.123811	Hemorrhage or hematoma complicating a procedure	injuries & poisonings	0.199439	0.979456	0.00432159	Sleep	Sleep	g
783	acceleration_hourly_SD_M10	-0.0607735	-0.0626732	0.158479	0.230248	0.853354	395	422	-0.14524	0.0236926	-0.165062	0.0397159	Fever of unknown origin	symptoms	0.00397757	0.979456	0.00189968	Physical activity	Physical activity variability	Fraction of time
189	MVPA_IV	0.0614665	0.0519021	0.116561	0.424743	0.853356	602	248	-0.0152983	0.138231	-0.0755408	0.179345	Cancer of urinary organs (incl. kidney and bladder)	neoplasms	0.776853	0.979456	0.00956439	Diurnal rhythms	Variability
287	walking_within_day_SD_M10	-0.157626	-0.181225	0.0205319	0.0100338	0.85341	209	206	-0.290991	-0.0242602	-0.319181	-0.0432687	Purpura and other hemorrhagic conditions	hematopoietic	0.986757	0.979456	0.0235993	Physical activity	Physical activity variability	Fraction of time
225	sleep_hourly_SD	-0.0599015	-0.102148	0.573663	0.278082	0.853475	70	131	-0.268563	0.14876	-0.286732	0.0824372	Benign neoplasm of brain and other parts of nervous system	neoplasms	0.434215	0.979456	0.042246	Sleep	Sleep variability	Fraction of time
800	sleep_within_day_SD_M10	0.0477233	0.0693219	0.408143	0.299699	0.85354	267	237	-0.065358	0.160805	-0.0616901	0.200334	Fracture of lower limb	injuries & poisonings	2.191e-20	0.979456	-0.0215986	Sleep	Sleep variability
228	moderate_hourly_SD_M10	0.000148729	-0.0206718	0.998557	0.777449	0.853543	137	192	-0.161064	0.161361	-0.164019	0.122676	Hemangioma and lymphangioma, any site	neoplasms	0.923833	0.979456	0.0208205	Physical activity	Physical activity variability	Fraction of time
760	temp_phase	0.0247997	0.0261676	0.430945	0.516698	0.853548	702	1004	-0.0369178	0.0865173	-0.0529268	0.105262	Back pain	symptoms	0.343837	0.979456	-0.00136786	Diurnal rhythms	Phase	Hours past midnight
573	self_report_IPAQ_activity_group	-0.0515936	-0.0377396	0.311188	0.482583	0.853564	705	736	-0.151446	0.0482589	-0.143087	0.067608	Other disorders of liver	digestive	0.664379	0.979456	-0.013854	Physical activity	Self-report physical activity
526	temp_phase_abs_dev	-0.0531347	-0.0479046	0.560424	0.649865	0.85358	82	140	-0.23201	0.125741	-0.254739	0.15893	Diseases of the jaws	digestive	0.891156	0.979456	-0.00523008	Diurnal rhythms	Phase	Hours
480	acceleration_within_day_SD_L5	0.0771346	0.0953674	0.00143894	0.000975765	0.853589	1594	1408	0.0296948	0.124574	0.0386832	0.152052	Pneumonia	respiratory	0.972378	0.979456	-0.0182328	Physical activity	Physical activity variability	Fraction of time
507	sleep_peak_time_mean	0.0573176	0.0532257	0.0756781	0.170859	0.853633	899	730	-0.00592548	0.120561	-0.0229518	0.129403	Pleurisy; pleural effusion	respiratory	0.570585	0.979456	0.00409192	Diurnal rhythms	Phase	Hours past midnight
415	temp_phase	-0.0164271	-0.0108206	0.647246	0.841309	0.853669	538	557	-0.0867888	0.0539347	-0.116746	0.0951045	Pulmonary heart disease	circulatory system	0.907477	0.979456	-0.00560649	Diurnal rhythms	Phase	Hours past midnight
557	acceleration_hourly_SD_M10	-0.0258158	-0.0500698	0.676852	0.355879	0.853702	186	389	-0.147225	0.0955932	-0.156365	0.0562249	Intestinal malabsorption (non-celiac)	digestive	0.836422	0.979456	0.024254	Physical activity	Physical activity variability	Fraction of time
740	acceleration_peak_time_mean_abs_dev	0.00876893	0.00475916	0.634302	0.763756	0.853708	3193	5366	-0.0273625	0.0449004	-0.0262768	0.0357951	Osteoarthrosis	musculoskeletal	0.940794	0.979456	0.00400977	Diurnal rhythms	Phase	Hours
819	temp_phase_abs_dev	-0.0933954	-0.107976	0.171482	0.448388	0.853762	148	77	-0.227259	0.0404683	-0.387135	0.171183	Skull and face fracture and other intercranial injury	injuries & poisonings	0.725903	0.979456	0.0145805	Diurnal rhythms	Phase	Hours
531	acceleration_during_main_sleep_mean	0.0533557	0.0551453	0.0660759	0.165181	0.853814	1008	789	-0.00354346	0.110255	-0.0227328	0.133024	Peptic ulcer (excl. esophageal)	digestive	0.841441	0.979456	-0.00178964	Sleep	Sleep	g
281	inactivity_peak_time_mean	-0.0291859	-0.00947224	0.751796	0.890028	0.853872	107	230	-0.210056	0.151684	-0.143743	0.124799	Other deficiency anemia	hematopoietic	0.667018	0.979456	-0.0197137	Diurnal rhythms	Phase	Hours past midnight
289	acceleration_IV	0.00322083	-0.00887701	0.940491	0.853354	0.853872	473	452	-0.081342	0.0877837	-0.103006	0.0852519	Other diseases of blood and blood-forming organs	hematopoietic	0.770655	0.979456	0.0120978	Diurnal rhythms	Variability
366	sedentary_hourly_SD_L5	0.0407464	0.0383313	0.0365284	0.035516	0.853884	2761	3662	0.00255345	0.0789393	0.00259743	0.0740652	Cataract	sense organs	0.707373	0.979456	0.00241503	Physical activity	Physical activity variability	Fraction of time
396	inactivity_peak_value_mean	0.0559015	0.0375843	0.572223	0.597383	0.853925	89	212	-0.138096	0.249899	-0.101888	0.177057	Abnormal heart sounds	circulatory system	0.0133127	0.979456	0.0183171	Sleep	Sleep
696	self_report_getting_up_in_morning	0.100371	0.0463664	0.263285	0.426165	0.853926	574	584	-0.07549	0.276232	-0.0678368	0.16057	Psoriasis and related disorders	dermatologic	0.0143056	0.979456	0.0540046	Sleep	Self-report
706	sedentary_hourly_SD	0.0128958	0.00374301	0.725809	0.911381	0.853984	742	885	-0.0591752	0.0849669	-0.0621735	0.0696596	Diseases of sebaceous glands	dermatologic	0.78863	0.979456	0.00915282	Physical activity	Physical activity variability	Fraction of time
481	walking_overall	-0.243725	-0.226931	0.0190608	0.0463022	0.854005	88	80	-0.447488	-0.0399622	-0.450142	-0.00372001	Influenza	respiratory	0.884354	0.979456	-0.0167939	Physical activity	Physical activity	Hours
145	acceleration_overall_M10	-0.151014	-0.200505	0.144074	0.115105	0.854039	74	63	-0.353634	0.0516053	-0.449916	0.0489055	Cancer of mouth	neoplasms	0.150668	0.979456	0.0494912	Physical activity	Physical activity	g
696	walking_within_day_SD_M10	0.00654972	-0.00424282	0.873847	0.919568	0.854047	574	584	-0.0743036	0.087403	-0.0865963	0.0781106	Psoriasis and related disorders	dermatologic	5.96152e-11	0.979456	0.0107925	Physical activity	Physical activity variability	Fraction of time
199	sleep_hourly_SD	-0.0761804	-0.0660747	0.358874	0.515213	0.854066	114	111	-0.238917	0.0865559	-0.265087	0.132938	Neoplasm of uncertain behavior	neoplasms	0.388414	0.979456	-0.0101057	Sleep	Sleep variability	Fraction of time
495	walking_within_day_SD	-0.0580017	-0.0646746	0.000729136	2.28937e-05	0.854074	3683	5155	-0.0916504	-0.024353	-0.0946072	-0.034742	Asthma	respiratory	0.340703	0.979456	0.00667289	Physical activity	Physical activity variability	Fraction of time
1004	MET_hourly_SD	-0.00343867	-0.0382355	0.979597	0.772797	0.854083	52	54	-0.266979	0.260101	-0.297801	0.22133	Other signs and symptoms involving emotional state		0.557609	0.979456	0.0347968	Physical activity	Physical activity variability
733	moderate_hourly_SD_M10	-0.100974	-0.082588	0.347706	0.122669	0.854114	82	359	-0.311727	0.109779	-0.187449	0.0222729	Other disorders of bone and cartilage	musculoskeletal	0.848997	0.979456	-0.0183859	Physical activity	Physical activity variability	Fraction of time
773	temp_L1_time	-0.00740417	0.0194157	0.949835	0.81415	0.854125	69	152	-0.23807	0.223261	-0.142467	0.181298	Pain in limb	symptoms	0.153154	0.979456	-0.0268199	Diurnal rhythms	Phase	Hours past midnight
761	sedentary_RA	-0.175471	-0.231539	0.0783687	0.0117236	0.854165	82	132	-0.370853	0.0199112	-0.411595	-0.0514837	Cervicalgia	symptoms	0.0234498	0.979456	0.0560683	Diurnal rhythms	Amplitude
157	temp_cosinor_rsquared	-0.152288	-0.191356	0.217375	0.158254	0.854198	60	52	-0.394259	0.0896838	-0.457169	0.0744569	Pancreatic cancer	neoplasms	0.364387	0.979456	0.0390681	Diurnal rhythms	Amplitude
947	MVPA_between_day_SD	0.0164847	-0.0125165	0.895048	0.896308	0.854201	63	108	-0.228435	0.261404	-0.200752	0.175719	Urticaria	dermatologic	0.617077	0.979456	0.0290011	Physical activity	Physical activity variability	Fraction of time
525	sedentary_hourly_SD_M10	-0.0486114	-0.0708262	0.422657	0.253873	0.854248	244	289	-0.167438	0.0702154	-0.19249	0.0508381	Other diseases of the teeth and supporting structures	digestive	0.358492	0.979456	0.0222148	Physical activity	Physical activity variability	Fraction of time
585	MVPA_between_day_SD	-0.226528	-0.222584	6.8074e-14	4.71208e-09	0.854258	1133	730	-0.285782	-0.167275	-0.297059	-0.148108	Renal failure	genitourinary	0.789555	0.979456	-0.0039443	Physical activity	Physical activity variability	Fraction of time
289	acceleration_peak_value_mean	-0.0889079	-0.0922063	0.0269389	0.0554024	0.854274	473	452	-0.167671	-0.0101448	-0.186543	0.00213023	Other diseases of blood and blood-forming organs	hematopoietic	0.113153	0.979456	0.00329846	Physical activity	Physical activity	g
947	acceleration_hourly_SD_M10	-0.0368224	-0.0152695	0.732159	0.880945	0.854352	63	108	-0.247693	0.174048	-0.215094	0.184555	Urticaria	dermatologic	0.965068	0.979456	-0.021553	Physical activity	Physical activity variability	Fraction of time
573	sedentary_hourly_SD	0.0484078	0.0582431	0.199321	0.116696	0.854374	705	736	-0.0255144	0.12233	-0.0145229	0.131009	Other disorders of liver	digestive	0.769431	0.979456	-0.00983526	Physical activity	Physical activity variability	Fraction of time
702	moderate_overall	0.0140893	0.0196201	0.745791	0.546345	0.854394	731	786	-0.0710909	0.0992696	-0.0441271	0.0833673	Degenerative skin conditions and other dermatoses	dermatologic	0.566301	0.979456	-0.0055308	Physical activity	Physical activity	Fraction of time
798	MET_within_day_SD_L5	0.114096	0.140702	0.0170514	0.00122197	0.854404	385	598	0.0203574	0.207834	0.0554239	0.22598	Malaise and fatigue	symptoms	0.916363	0.979456	-0.0266066	Physical activity	Physical activity variability
483	MVPA_hourly_SD	-0.126777	-0.119086	0.0573779	0.0445963	0.854416	201	294	-0.257527	0.00397222	-0.235298	-0.00287449	Acute bronchitis and bronchiolitis	respiratory	0.47146	0.979456	-0.00769144	Physical activity	Physical activity variability	Fraction of time
1015	MVPA_IV	0.0159376	0.0327359	0.789892	0.553159	0.854484	257	346	-0.101298	0.133173	-0.075457	0.140929	Effects of other external causes		0.0129039	0.979456	-0.0167982	Diurnal rhythms	Variability
704	sedentary_peak_time_mean_abs_dev	-0.0100727	0.00170382	0.828854	0.96994	0.854503	455	511	-0.1014	0.0812549	-0.0869165	0.0903241	Diseases of hair and hair follicles	dermatologic	0.909989	0.979456	-0.0117765	Diurnal rhythms	Phase	Hours
475	main_sleep_onset_mean_abs_dev	-0.0173142	-0.0327581	0.713045	0.477391	0.854525	394	532	-0.109588	0.07496	-0.123124	0.0576078	Chronic sinusitis	respiratory	0.435941	0.979456	0.0154439	Diurnal rhythms	Phase	Hours
495	sedentary_hourly_SD_M10	-0.00636324	-0.0115192	0.701626	0.46521	0.854526	3683	5155	-0.0389162	0.0261898	-0.0424349	0.0193965	Asthma	respiratory	0.998093	0.979456	0.00515598	Physical activity	Physical activity variability	Fraction of time
916	MET_within_day_SD_L5	0.128146	0.165833	0.0827117	0.0569693	0.854542	159	141	-0.0166024	0.272894	-0.00491515	0.33658	Contusion	injuries & poisonings	0.258285	0.979456	-0.0376865	Physical activity	Physical activity variability
562	sleep_within_day_SD_L5	0.0468468	0.0496755	0.00538943	0.00734338	0.854568	3307	3683	0.0138523	0.0798413	0.0133584	0.0859926	Diverticulosis and diverticulitis	digestive	0.0206926	0.979456	-0.00282867	Sleep	Sleep
819	moderate_within_day_SD	0.0252593	-0.00171535	0.770513	0.987474	0.854591	148	77	-0.144461	0.194979	-0.215857	0.212426	Skull and face fracture and other intercranial injury	injuries & poisonings	0.424827	0.979456	0.0269746	Physical activity	Physical activity variability	Fraction of time
559	tasks_light_overall	-0.0502854	-0.0193231	0.591793	0.792415	0.854603	161	150	-0.234082	0.133511	-0.163231	0.124585	Ileostomy status	digestive	0.144562	0.979456	-0.0309623	Physical activity	Physical activity	Hours
790	sedentary_within_day_SD_L5	0.0319388	0.0481762	0.209979	0.333119	0.854613	1308	455	-0.017996	0.0818735	-0.049385	0.145737	Nonspecific findings on examination of blood	symptoms	1.02242e-07	0.979456	-0.0162374	Physical activity	Physical activity variability	Fraction of time
1004	acceleration_hourly_SD	-0.123779	-0.121443	0.277752	0.398151	0.854613	52	54	-0.347299	0.099741	-0.403154	0.160269	Other signs and symptoms involving emotional state		0.106891	0.979456	-0.00233641	Physical activity	Physical activity variability	Fraction of time
372	temp_phase_abs_dev	0.00997742	0.0476589	0.915124	0.663572	0.85463	77	127	-0.173511	0.193466	-0.167086	0.262404	Disorders of conjunctiva	sense organs	0.985865	0.979456	-0.0376815	Diurnal rhythms	Phase	Hours
560	sedentary_peak_value_mean	-0.0212824	-0.00818309	0.686758	0.850626	0.854639	377	517	-0.124723	0.0821582	-0.0933507	0.0769846	Intestinal obstruction without mention of hernia	digestive	0.179179	0.979456	-0.0130993	Physical activity	Physical activity	Hours
446	moderate_peak_value_mean	-0.112837	-0.0784617	0.322374	0.313503	0.854722	84	150	-0.336322	0.110648	-0.23104	0.0741169	Polyarteritis nodosa and allied conditions	circulatory system	0.0156131	0.979456	-0.0343752	Physical activity	Physical activity	Hours
216	walking_overall_M10	-0.0165018	-0.00830676	0.662346	0.786555	0.854773	669	1152	-0.090569	0.0575654	-0.0684323	0.0518188	Benign neoplasm of skin	neoplasms	0.806507	0.979456	-0.00819505	Physical activity	Physical activity	Fraction of time
216	temp_amplitude	0.020599	0.0126368	0.577925	0.668706	0.854828	669	1152	-0.0519613	0.0931593	-0.0452425	0.0705161	Benign neoplasm of skin	neoplasms	0.0837348	0.979456	0.00796224	Diurnal rhythms	Amplitude	Celsius
374	sleep_within_day_SD_M10	0.034089	0.0468276	0.344422	0.158513	0.854828	698	988	-0.0365788	0.104757	-0.0182611	0.111916	Other disorders of eyelids	sense organs	1.22768e-06	0.979456	-0.0127386	Sleep	Sleep variability
709	walking_within_day_SD	-0.0210221	-0.0367743	0.745375	0.421824	0.854834	228	498	-0.147901	0.105857	-0.126505	0.0529566	Diffuse diseases of connective tissue	dermatologic	0.553945	0.979456	0.0157522	Physical activity	Physical activity variability	Fraction of time
595	acceleration_within_day_SD_L5	-0.0180721	-0.00295043	0.735102	0.96858	0.854839	307	202	-0.122761	0.0866167	-0.149763	0.143862	Hydronephrosis	genitourinary	4.89645e-08	0.979456	-0.0151216	Physical activity	Physical activity variability	Fraction of time
737	tasks_light_peak_value_mean	0.0704964	0.027951	0.669732	0.720711	0.854843	52	139	-0.25346	0.394452	-0.125286	0.181188	Curvature of spine	musculoskeletal	0.0953745	0.979456	0.0425454	Physical activity	Physical activity	Fraction of time
253	self_report_IPAQ_activity_group	-0.136608	-0.0955717	0.320696	0.582302	0.854861	96	81	-0.406239	0.133024	-0.436142	0.244998	Disorders of the pituitary gland and its hypothalamic control	endocrine/metabolic	0.983637	0.979456	-0.0410358	Physical activity	Self-report physical activity
442	sleep_overall_L5	-0.0894616	-0.130139	0.0638277	0.200108	0.854898	344	112	-0.184068	0.00514481	-0.329218	0.0689406	Other aneurysm	circulatory system	0.411504	0.979456	0.0406773	Sleep	Sleep	Fraction of time
530	MVPA_overall	-0.0862615	-0.0822523	2.98229e-07	1.0754e-07	0.854904	4093	4884	-0.119251	-0.0532723	-0.11259	-0.0519151	Diseases of esophagus	digestive	2.16382e-09	0.979456	-0.00400921	Physical activity	Physical activity	Fraction of time
281	acceleration_peak_time_mean	-0.0546856	-0.036387	0.55372	0.583938	0.854936	107	230	-0.235678	0.126307	-0.166615	0.0938408	Other deficiency anemia	hematopoietic	0.903134	0.979456	-0.0182985	Diurnal rhythms	Phase	Hours past midnight
384	sleep_hourly_SD_L5	-0.045488	-0.0230868	0.641465	0.805545	0.85494	95	117	-0.236953	0.145977	-0.206898	0.160724	Other disorders of tympanic membrane	sense organs	0.418941	0.979456	-0.0224011	Sleep	Sleep	Fraction of time
202	tasks_light_within_day_SD	-0.0437151	-0.0205465	0.509893	0.741994	0.854941	294	219	-0.173731	0.086301	-0.142871	0.101778	Cancer of other lymphoid, histiocytic tissue	neoplasms	0.288569	0.979456	-0.0231686	Physical activity	Physical activity variability	Fraction of time
702	MET_peak_time_mean_abs_dev	-0.0612579	-0.0535244	0.0973283	0.142878	0.855082	731	786	-0.133675	0.0111593	-0.125125	0.0180764	Degenerative skin conditions and other dermatoses	dermatologic	0.824496	0.979479	-0.00773341	Diurnal rhythms	Phase	Hours
737	acceleration_within_day_SD_M10	-0.142046	-0.198995	0.257142	0.0241888	0.855128	52	139	-0.387736	0.103643	-0.372021	-0.0259689	Curvature of spine	musculoskeletal	5.02701e-06	0.979479	0.0569488	Physical activity	Physical activity variability	Fraction of time
158	main_sleep_onset_mean	-0.0812462	-0.117067	0.354492	0.261701	0.855149	113	102	-0.25323	0.0907373	-0.321499	0.0873645	Neoplasm of unspecified nature of digestive system	neoplasms	0.0973768	0.979479	0.0358211	Diurnal rhythms	Phase	Hours past midnight
508	tasks_light_overall	0.0338238	0.0385932	0.596431	0.461635	0.855151	350	297	-0.0913686	0.159016	-0.0641596	0.141346	Pulmonary collapse; interstitial and compensatory emphysema	respiratory	0.941861	0.979479	-0.00476938	Physical activity	Physical activity	Hours
586	sedentary_peak_time_mean_abs_dev	-0.0522294	-0.0422128	0.214955	0.373987	0.855189	562	471	-0.134781	0.0303223	-0.135277	0.0508511	Other disorders of the kidney and ureters	genitourinary	0.926495	0.979479	-0.0100166	Diurnal rhythms	Phase	Hours
378	sleep_hourly_SD	0.0184885	-0.000336832	0.812629	0.996693	0.855193	131	174	-0.134389	0.171366	-0.159597	0.158923	Strabismus and other disorders of binocular eye movements	sense organs	0.00120309	0.979479	0.0188254	Sleep	Sleep variability	Fraction of time
579	MET_within_day_SD	-0.125431	-0.136088	0.0190351	0.00220658	0.855219	346	489	-0.230273	-0.0205886	-0.223226	-0.0489502	Other symptoms involving abdomen and pelvis	digestive	0.771431	0.979479	0.0106576	Physical activity	Physical activity variability
458	acceleration_M10_time	0.0551095	0.0532691	0.099354	0.159456	0.855231	793	805	-0.0104327	0.120652	-0.0209408	0.127479	Hypotension	circulatory system	0.881172	0.979479	0.00184044	Diurnal rhythms	Phase	Hours past midnight
80	sedentary_peak_time_mean	0.0316013	0.0195628	0.537851	0.681169	0.855266	357	439	-0.0689372	0.13214	-0.0737585	0.112884	Postoperative infection	infectious diseases	0.629517	0.979479	0.0120386	Diurnal rhythms	Phase	Hours past midnight
153	main_sleep_onset_SD	0.0179054	0.00718171	0.671593	0.88693	0.855267	507	428	-0.0648716	0.100682	-0.0918135	0.106177	Colorectal cancer	neoplasms	0.810926	0.979479	0.0107237	Diurnal rhythms	Phase Variability	Hours
721	acceleration_peak_time_mean_abs_dev	-0.0876191	-0.0805463	0.113441	0.0831537	0.855271	307	502	-0.19611	0.0208714	-0.171659	0.0105663	Spondylosis and allied disorders	musculoskeletal	0.550382	0.979479	-0.00707287	Diurnal rhythms	Phase	Hours
475	main_sleep_onset_mean	0.0338463	0.050667	0.476764	0.267207	0.855275	394	532	-0.0593887	0.127081	-0.0388372	0.140171	Chronic sinusitis	respiratory	0.33511	0.979479	-0.0168207	Diurnal rhythms	Phase	Hours past midnight
214	acceleration_overall_L5	-0.0200753	-0.014132	0.552519	0.752399	0.855293	697	635	-0.0863177	0.0461671	-0.101931	0.0736669	Lipoma	neoplasms	0.837898	0.979479	-0.00594332	Physical activity	Physical activity	g
251	acceleration_L5_time_abs_dev	0.0180931	-0.00996492	0.854907	0.934777	0.855367	94	78	-0.175837	0.212024	-0.248628	0.228698	Other disorders of pancreatic internal secretion	endocrine/metabolic	0.486403	0.979534	0.028058	Diurnal rhythms	Phase	Hours
429	sleep_within_day_SD_M10	0.133329	0.118384	0.185246	0.261794	0.855411	86	94	-0.0639285	0.330586	-0.0883871	0.325155	Ill-defined descriptions and complications of heart disease	circulatory system	0.00861103	0.979536	0.0149449	Sleep	Sleep variability
454	temp_cosinor_rsquared	0.0563881	0.0662001	0.0997905	0.0112043	0.855419	797	1474	-0.0107612	0.123537	0.0150427	0.117358	Varicose veins	circulatory system	0.00363262	0.979536	-0.00981205	Diurnal rhythms	Amplitude
401	walking_hourly_SD_M10	-0.0974745	-0.102346	6.69757e-15	3.6973e-15	0.855464	10966	9753	-0.121994	-0.0729554	-0.127846	-0.0768463	Hypertension	circulatory system	0.812532	0.979554	0.00487167	Physical activity	Physical activity variability	Fraction of time
416	acceleration_overall_M10	-0.116174	-0.115446	0.00560229	0.0718592	0.855486	466	250	-0.198368	-0.0339799	-0.241151	0.0102592	Cardiomegaly	circulatory system	2.05957e-32	0.979554	-0.000728256	Physical activity	Physical activity	g
214	acceleration_during_main_sleep_mean	0.0196067	0.012796	0.569828	0.771025	0.855541	697	635	-0.0480137	0.0872271	-0.0733796	0.0989716	Lipoma	neoplasms	0.837073	0.97956	0.00681071	Sleep	Sleep	g
414	walking_within_day_SD	-0.0990102	-0.118818	0.0305566	0.101328	0.855542	462	198	-0.188735	-0.00928582	-0.260952	0.0233163	Other forms of chronic heart disease	circulatory system	3.40771e-10	0.97956	0.0198074	Physical activity	Physical activity variability	Fraction of time
241	MET_peak_time_mean	-0.0231715	0.00368648	0.859688	0.957066	0.855578	53	211	-0.280091	0.233748	-0.130526	0.137899	Nontoxic nodular goiter	endocrine/metabolic	0.424677	0.979569	-0.026858	Diurnal rhythms	Phase	Hours past midnight
751	sleep_IV	-0.0596349	-0.0444432	0.466415	0.545985	0.855602	128	193	-0.220118	0.100848	-0.188713	0.0998264	Genitourinary congenital anomalies	congenital anomalies	0.000885041	0.979569	-0.0151917	Diurnal rhythms	Variability
277	temp_L1_time	0.102425	0.0880568	0.146725	0.194599	0.855673	198	226	-0.0359094	0.240758	-0.0450019	0.221115	Other disorders of metabolism	endocrine/metabolic	0.720932	0.979607	0.0143677	Diurnal rhythms	Phase	Hours past midnight
531	walking_peak_value_mean	-0.0804335	-0.0758755	0.00961067	0.0392717	0.855729	1008	789	-0.141311	-0.0195557	-0.14802	-0.00373123	Peptic ulcer (excl. esophageal)	digestive	0.0411377	0.979607	-0.004558	Physical activity	Physical activity	Hours
727	main_sleep_duration_mean	-0.020395	-0.0335499	0.623916	0.341899	0.855793	518	908	-0.101923	0.0611333	-0.102738	0.0356378	Other disorders of synovium, tendon, and bursa	musculoskeletal	0.78395	0.979607	0.0131549	Sleep	Sleep	Hours
1004	moderate_between_day_SD_M10	0.0308037	-0.00405258	0.821888	0.976078	0.855808	52	54	-0.237389	0.298996	-0.26894	0.260834	Other signs and symptoms involving emotional state		0.854163	0.979607	0.0348562	Physical activity	Physical activity variability	Fraction of time
369	tasks_light_overall	-0.106115	-0.0526216	0.482351	0.600056	0.855816	63	80	-0.402166	0.189937	-0.24933	0.144086	Infection of the eye	sense organs	0.714507	0.979607	-0.0534932	Physical activity	Physical activity	Hours
496	MET_overall	-0.144179	-0.145365	2.96789e-06	1.03851e-06	0.855822	1177	1129	-0.204646	-0.0837114	-0.203693	-0.0870361	Chronic airway obstruction	respiratory	0.688443	0.979607	0.00118558	Physical activity	Physical activity	MET
1001	moderate_peak_value_mean	-0.0186075	-0.0415362	0.852498	0.681868	0.855826	110	87	-0.214757	0.177542	-0.240139	0.157067	Foreign body injury		0.074893	0.979607	0.0229287	Physical activity	Physical activity	Hours
386	acceleration_between_day_SD	-0.0198033	-0.015548	0.496696	0.617531	0.855843	910	1182	-0.0769085	0.0373019	-0.0765749	0.0454789	Vertiginous syndromes and other disorders of vestibular system	sense organs	0.00372566	0.979607	-0.00425527	Physical activity	Physical activity variability	g
722	sleep_hourly_SD_L5	0.0371422	0.046549	0.144744	0.0608295	0.855872	1457	1769	-0.0127757	0.0870601	-0.00211632	0.0952143	Intervertebral disc disorders	musculoskeletal	0.000254112	0.979607	-0.00940682	Sleep	Sleep	Fraction of time
165	sedentary_hourly_SD_L5	0.0700951	0.0936522	0.311354	0.204695	0.855891	192	189	-0.0656095	0.2058	-0.0510756	0.23838	Cancer within the respiratory system	neoplasms	0.773764	0.979607	-0.023557	Physical activity	Physical activity variability	Fraction of time
272	acceleration_overall_M10	-0.100571	-0.116419	1.79827e-14	4.66089e-13	0.855963	6778	4815	-0.126284	-0.0748574	-0.147952	-0.0848861	Disorders of lipoid metabolism	endocrine/metabolic	0.000313318	0.979661	0.0158483	Physical activity	Physical activity	g
288	self_report_daytime_dozing	0.0189827	0.0373123	0.744857	0.512748	0.856007	347	441	-0.0953466	0.133312	-0.0744139	0.149039	Diseases of white blood cells	hematopoietic	0.759854	0.979664	-0.0183296	Sleep	Self-report
947	temp_amplitude	0.0162435	0.0455198	0.892485	0.630052	0.856055	63	108	-0.219307	0.251794	-0.139714	0.230753	Urticaria	dermatologic	0.561117	0.979664	-0.0292764	Diurnal rhythms	Amplitude	Celsius
521	MVPA_IV	0.0638873	0.0830953	0.230787	0.12142	0.85607	320	368	-0.040606	0.168381	-0.0220574	0.188248	Diseases of hard tissues of teeth	digestive	0.227684	0.979664	-0.019208	Diurnal rhythms	Variability
415	walking_hourly_SD_M10	-0.227295	-0.235202	3.78829e-08	1.15187e-07	0.856082	538	557	-0.308279	-0.146312	-0.322157	-0.148247	Pulmonary heart disease	circulatory system	2.53128e-05	0.979664	0.00790681	Physical activity	Physical activity variability	Fraction of time
41	self_report_sleep_duration_abs_dev	0.0533196	0.0447602	0.0756358	0.124494	0.856106	1179	1193	-0.00550364	0.112143	-0.0123483	0.101869	Bacterial infection NOS	infectious diseases	0.0776536	0.979664	0.00855943	Sleep	Self-report	Hours
735	WASO_mean	-0.0152834	-0.00551848	0.775942	0.83412	0.856119	280	1662	-0.120534	0.0899667	-0.0571665	0.0461295	Acquired foot deformities	musculoskeletal	0.913162	0.979664	-0.00976495	Sleep	Sleep	Hours
871	acceleration_M10_time	0.0316447	0.0229974	0.446698	0.677794	0.856191	503	372	-0.0498648	0.113154	-0.085492	0.131487	Open wounds of extremities	injuries & poisonings	0.0826585	0.979715	0.00864727	Diurnal rhythms	Phase	Hours past midnight
509	acceleration_peak_value_SD	-0.0866704	-0.0873779	0.168617	0.363148	0.856226	188	133	-0.210065	0.036724	-0.275703	0.100947	Respiratory failure, insufficiency, arrest	respiratory	0.737455	0.979715	0.000707423	Physical activity	Physical activity variability	Fraction of time
318	moderate_overall	-0.140246	-0.102582	2.40189e-05	0.000216518	0.856241	1352	1151	-0.205321	-0.0751718	-0.156936	-0.0482284	Tobacco use disorder	mental disorders	0.0414745	0.979715	-0.0376642	Physical activity	Physical activity	Fraction of time
696	acceleration_within_day_SD_L5	0.00196272	0.0136458	0.960189	0.757644	0.85629	574	584	-0.0751043	0.0790298	-0.0730282	0.10032	Psoriasis and related disorders	dermatologic	2.96045e-05	0.979722	-0.011683	Physical activity	Physical activity variability	Fraction of time
572	sleep_peak_quality_SD	-0.00970603	0.0120866	0.914028	0.879596	0.856312	123	154	-0.185919	0.166507	-0.144299	0.168472	Ascites (non malignant)	digestive	0.241339	0.979722	-0.0217926	Sleep	Sleep variability	Hours
481	MVPA_overall	-0.159415	-0.187478	0.131906	0.0900363	0.856333	88	80	-0.366797	0.0479683	-0.404238	0.0292812	Influenza	respiratory	0.87082	0.979722	0.0280638	Physical activity	Physical activity	Fraction of time
689	main_sleep_offset_mean_abs_dev	-0.000637905	0.00966259	0.986446	0.801383	0.856371	640	772	-0.0742376	0.0729618	-0.0656227	0.0849478	Disorder of skin and subcutaneous tissue NOS	dermatologic	0.908766	0.979722	-0.0103005	Diurnal rhythms	Phase	Hours
593	MET_peak_value_mean	-0.0152245	-0.0224735	0.543271	0.44299	0.856374	1618	1176	-0.0643135	0.0338645	-0.0798908	0.0349437	Hematuria	genitourinary	0.193661	0.979722	0.007249	Physical activity	Physical activity	MET
714	walking_overall_M10	-0.0903298	-0.108991	0.101509	0.00618532	0.856424	312	690	-0.198443	0.0177834	-0.187016	-0.0309663	Rheumatoid arthritis and other inflammatory polyarthropathies	musculoskeletal	0.758599	0.979749	0.0186614	Physical activity	Physical activity	Fraction of time
378	acceleration_peak_time_mean_abs_dev	-0.0336937	-0.0579626	0.689531	0.459232	0.856474	131	174	-0.199002	0.131615	-0.211461	0.0955356	Strabismus and other disorders of binocular eye movements	sense organs	0.894894	0.979766	0.0242689	Diurnal rhythms	Phase	Hours
451	temp_amplitude	-0.000600873	-0.0139977	0.98971	0.80119	0.85649	420	327	-0.0919181	0.0907163	-0.122952	0.0949564	Phlebitis and thrombophlebitis	circulatory system	0.0492098	0.979766	0.0133969	Diurnal rhythms	Amplitude	Celsius
514	sleep_hourly_SD_L5	0.0474952	0.0677943	0.4501	0.292044	0.856611	232	251	-0.0757625	0.170753	-0.0583159	0.193905	Abnormal findings examination of lungs	respiratory	0.377296	0.979851	-0.0202991	Sleep	Sleep	Fraction of time
416	sedentary_hourly_SD_M10	-0.0263469	-0.0142918	0.549721	0.830873	0.856631	466	250	-0.112675	0.0599814	-0.145444	0.116861	Cardiomegaly	circulatory system	1.49116e-10	0.979851	-0.0120552	Physical activity	Physical activity variability	Fraction of time
572	moderate_peak_value_mean	-0.106136	-0.0751252	0.270106	0.325958	0.85664	123	154	-0.294767	0.0824944	-0.225025	0.0747742	Ascites (non malignant)	digestive	0.00206263	0.979851	-0.0310111	Physical activity	Physical activity	Hours
296	MET_hourly_SD_M10	-0.00499726	-0.0123144	0.863393	0.578035	0.856698	1130	2344	-0.0619241	0.0519295	-0.0557044	0.0310757	Mood disorders	mental disorders	0.996293	0.979886	0.00731711	Physical activity	Physical activity variability
430	sedentary_RA	-0.08332	-0.0763879	0.199162	0.37328	0.856768	197	156	-0.210511	0.0438708	-0.244546	0.0917705	Intracranial hemorrhage	circulatory system	0.0909347	0.979886	-0.00693206	Diurnal rhythms	Amplitude
348	other_sleep_mean	0.106123	0.152695	0.173346	0.108265	0.85678	132	129	-0.0466453	0.258892	-0.0336505	0.339041	Other conditions of brain	neurological	3.64377e-16	0.979886	-0.046572	Sleep	Sleep	Hours
208	self_report_nap_during_day	0.0156596	0.033027	0.458887	0.31988	0.856793	2709	2391	-0.025779	0.0570982	-0.0320504	0.0981045	Benign neoplasm of colon	neoplasms	0.703627	0.979886	-0.0173675	Sleep	Self-report
433	acceleration_between_day_SD_M10	-0.0824955	-0.089255	0.00141635	0.0108428	0.8568	1258	945	-0.13316	-0.0318314	-0.157918	-0.0205919	Cerebrovascular disease	circulatory system	0.544282	0.979886	0.00675948	Physical activity	Physical activity variability	Fraction of time
771	acceleration_between_day_SD_M10	-0.0383444	-0.0233063	0.634187	0.761278	0.856844	121	187	-0.196285	0.119596	-0.173667	0.127054	Musculoskeletal symptoms referable to limbs	symptoms	0.62359	0.979886	-0.0150381	Physical activity	Physical activity variability	Fraction of time
401	MET_within_day_SD_L5	0.0526469	0.0556411	1.70832e-05	2.40201e-05	0.85685	10966	9753	0.0286512	0.0766426	0.0298235	0.0814586	Hypertension	circulatory system	0.731344	0.979886	-0.00299413	Physical activity	Physical activity variability
296	acceleration_during_main_sleep_mean	-0.02611	-0.0391816	0.34306	0.0981862	0.856902	1130	2344	-0.0800844	0.0278645	-0.0856195	0.00725628	Mood disorders	mental disorders	0.491452	0.979889	0.0130717	Sleep	Sleep	g
599	MVPA_within_day_SD	-0.0833303	-0.0822874	2.94964e-05	0.000170006	0.856928	2614	2289	-0.122426	-0.0442344	-0.125181	-0.0393938	Other symptoms/disorders or the urinary system	genitourinary	0.0375274	0.979889	-0.00104286	Physical activity	Physical activity variability	Fraction of time
800	acceleration_between_day_SD_M10	-0.0160615	-0.0020751	0.768462	0.975738	0.856936	267	237	-0.122997	0.0908742	-0.135809	0.131659	Fracture of lower limb	injuries & poisonings	7.80165e-10	0.979889	-0.0139864	Physical activity	Physical activity variability	Fraction of time
574	MET_overall_M10	-0.12741	-0.118546	2.92275e-05	4.57067e-09	0.856967	1110	2572	-0.187157	-0.0676632	-0.158177	-0.0789153	Cholelithiasis and cholecystitis	digestive	0.390017	0.979889	-0.00886398	Physical activity	Physical activity	MET
198	self_report_chronotype	-0.0185494	-0.00353523	0.767336	0.949596	0.856981	741	1061	-0.141437	0.104338	-0.113151	0.10608	Secondary malignant neoplasm	neoplasms	0.24395	0.979889	-0.0150142	Diurnal rhythms	Self-report
348	acceleration_overall_M10	-0.138432	-0.177231	0.0774183	0.0455697	0.857253	132	129	-0.292079	0.0152163	-0.350969	-0.00349206	Other conditions of brain	neurological	1.29265e-23	0.980104	0.0387992	Physical activity	Physical activity	g
244	MET_overall_L5	0.0358716	0.0343645	0.274833	0.0642439	0.857292	793	3746	-0.0285128	0.100256	-0.00203317	0.0707621	Hypothyroidism	endocrine/metabolic	0.416158	0.980104	0.00150713	Physical activity	Physical activity	MET
1002	sedentary_within_day_SD_L5	0.0474997	0.0664422	0.210026	0.0870576	0.857306	575	757	-0.0267715	0.121771	-0.00966246	0.142547	Symptoms concerning nutrition, metabolism, and development		1.64048e-05	0.980104	-0.0189425	Physical activity	Physical activity variability	Fraction of time
857	sedentary_peak_time_mean	0.0238367	0.00266038	0.772599	0.975649	0.857313	139	132	-0.137836	0.18551	-0.168168	0.173489	Mechanical complication of unspecified genitourinary device, implant, and graft	injuries & poisonings	0.83692	0.980104	0.0211763	Diurnal rhythms	Phase	Hours past midnight
495	acceleration_between_day_SD_M10	0.000714728	-0.00354635	0.963662	0.823238	0.85732	3683	5155	-0.0300339	0.0314634	-0.0346626	0.0275699	Asthma	respiratory	0.514723	0.980104	0.00426107	Physical activity	Physical activity variability	Fraction of time
281	temp_within_day_SD	-0.0837647	-0.108006	0.364367	0.0972805	0.857322	107	230	-0.264762	0.0972321	-0.235669	0.0196571	Other deficiency anemia	hematopoietic	0.911846	0.980104	0.0242412	Diurnal rhythms	Variability	Celsius
535	temp_IV	0.0422137	0.0491242	0.0313384	0.00821126	0.857394	2611	3176	0.00378047	0.080647	0.0126992	0.0855491	Gastritis and duodenitis	digestive	0.0870739	0.980142	-0.00691046	Diurnal rhythms	Variability
535	temp_cosinor_rsquared	-0.0294709	-0.0353575	0.136011	0.0558003	0.857497	2611	3176	-0.0682164	0.00927463	-0.0715908	0.000875769	Gastritis and duodenitis	digestive	0.00152016	0.980142	0.00588661	Diurnal rhythms	Amplitude
559	sedentary_IV	-0.0656665	-0.0478337	0.394431	0.566689	0.857508	161	150	-0.216799	0.0854656	-0.211471	0.115803	Ileostomy status	digestive	0.687592	0.980142	-0.0178329	Diurnal rhythms	Variability
158	acceleration_hourly_SD_M10	-0.0499397	-0.0368322	0.527958	0.728102	0.857561	113	102	-0.20503	0.10515	-0.244485	0.170821	Neoplasm of unspecified nature of digestive system	neoplasms	0.76584	0.980142	-0.0131075	Physical activity	Physical activity variability	Fraction of time
255	self_report_sleeplessness	0.145581	0.109555	0.358011	0.392733	0.857574	66	105	-0.164853	0.456014	-0.141687	0.360797	Disorders of adrenal glands	endocrine/metabolic	0.948834	0.980142	0.0360254	Sleep	Self-report
381	MET_overall_L5	0.0251028	0.0495265	0.705173	0.538824	0.857583	188	174	-0.10494	0.155146	-0.108418	0.207471	Otitis media and Eustachian tube disorders	sense organs	0.412089	0.980142	-0.0244237	Physical activity	Physical activity	MET
585	temp_RA	0.137209	0.15434	2.48813e-06	4.87542e-05	0.857603	1133	730	0.0801053	0.194312	0.0798641	0.228817	Renal failure	genitourinary	0.00378914	0.980142	-0.0171318	Diurnal rhythms	Amplitude
402	temp_phase_abs_dev	0.0441069	0.0913438	0.504588	0.352867	0.857632	158	161	-0.0854459	0.17366	-0.101363	0.28405	Elevated blood pressure reading without diagnosis of hypertension	circulatory system	0.360187	0.980142	-0.0472369	Diurnal rhythms	Phase	Hours
580	temp_L1_time_abs_dev	0.0931596	0.120865	0.275876	0.244337	0.85764	131	92	-0.0744122	0.260731	-0.0826145	0.324345	Nephritis; nephrosis; renal sclerosis	genitourinary	0.793502	0.980142	-0.0277059	Diurnal rhythms	Phase	Hours
481	MET_hourly_SD_M10	-0.136834	-0.119041	0.179772	0.299468	0.857646	88	80	-0.336761	0.0630921	-0.34391	0.105828	Influenza	respiratory	0.918423	0.980142	-0.0177935	Physical activity	Physical activity variability
377	tasks_light_overall_M10	-0.00174486	-0.0307973	0.99125	0.779845	0.857662	54	67	-0.313603	0.310114	-0.246747	0.185152	Disorders of optic nerve and visual pathways	sense organs	0.351969	0.980142	0.0290524	Physical activity	Physical activity	Fraction of time
200	moderate_within_day_SD	-0.16778	-0.176152	0.0843304	0.0712989	0.857662	117	94	-0.358293	0.0227332	-0.367579	0.0152753	Myeloproliferative disease	neoplasms	0.347254	0.980142	0.00837183	Physical activity	Physical activity variability	Fraction of time
835	sleep_within_day_SD_M10	-0.00935689	-0.0236134	0.839594	0.665175	0.857707	417	356	-0.0999609	0.0812471	-0.130555	0.0833282	Internal derangement of knee	injuries & poisonings	1.56943e-09	0.980156	0.0142565	Sleep	Sleep variability
197	MET_within_day_SD_M10	-0.0553797	-0.0491653	0.0954593	0.0476942	0.857742	912	1746	-0.120481	0.00972203	-0.0978311	-0.000499571	Chemotherapy	neoplasms	0.717969	0.980156	-0.00621436	Physical activity	Physical activity variability
428	amplitude	-0.332246	-0.350487	1.54758e-22	4.38406e-11	0.857833	784	368	-0.398891	-0.265602	-0.454704	-0.24627	Congestive heart failure; nonhypertensive	circulatory system	0.888767	0.980156	0.0182406	Diurnal rhythms	Amplitude	g
591	inactivity_peak_value_mean	-0.000946989	-0.00865658	0.973983	0.757489	0.857886	1085	1419	-0.0578594	0.0559654	-0.0636046	0.0462914	Urinary tract infection	genitourinary	0.737361	0.980156	0.00770959	Sleep	Sleep
443	acceleration_M10_time_abs_dev	0.0431324	0.0594589	0.338585	0.201379	0.857892	433	485	-0.0452082	0.131473	-0.0317553	0.150673	Peripheral vascular disease	circulatory system	0.892079	0.980156	-0.0163265	Diurnal rhythms	Phase	Hours
443	temp_phase	-0.00871599	-0.0282595	0.827792	0.622912	0.857911	433	485	-0.0872473	0.0698154	-0.1409	0.0843808	Peripheral vascular disease	circulatory system	0.793456	0.980156	0.0195435	Diurnal rhythms	Phase	Hours past midnight
835	acceleration_RA	0.00216515	0.0159445	0.960361	0.77127	0.857926	417	356	-0.0832195	0.0875499	-0.0915528	0.123442	Internal derangement of knee	injuries & poisonings	8.84811e-22	0.980156	-0.0137793	Diurnal rhythms	Amplitude
573	moderate_hourly_SD_M10	-0.0621579	-0.0745767	0.0916443	0.0485	0.857933	705	736	-0.134383	0.0100668	-0.148662	-0.00049131	Other disorders of liver	digestive	0.150563	0.980156	0.0124189	Physical activity	Physical activity variability	Fraction of time
990	main_sleep_onset_SD	0.0431109	0.0357815	0.319942	0.419241	0.857944	487	563	-0.0418464	0.128068	-0.0510426	0.122606	Effects radiation NOS	injuries & poisonings	0.0101871	0.980156	0.0073294	Diurnal rhythms	Phase Variability	Hours
514	moderate_overall	-0.0606221	-0.0324912	0.429952	0.569845	0.857993	232	251	-0.211164	0.0899194	-0.144553	0.0795705	Abnormal findings examination of lungs	respiratory	0.71251	0.980156	-0.0281309	Physical activity	Physical activity	Fraction of time
750	MVPA_overall	-0.0294559	-0.0593449	0.804364	0.61077	0.858001	69	73	-0.26253	0.203618	-0.287874	0.169184	Digestive congenital anomalies	congenital anomalies	0.55075	0.980156	0.029889	Physical activity	Physical activity	Fraction of time
523	sedentary_IV	0.0482504	0.0315562	0.53626	0.638449	0.858021	160	234	-0.104657	0.201158	-0.100076	0.163188	Gingival and periodontal diseases	digestive	0.186136	0.980156	0.0166942	Diurnal rhythms	Variability
275	MET_peak_time_mean_abs_dev	0.0229996	0.0385265	0.678602	0.519658	0.858034	316	292	-0.0857893	0.131788	-0.0787506	0.155804	Disorders of mineral metabolism	endocrine/metabolic	0.632548	0.980156	-0.0155269	Diurnal rhythms	Phase	Hours
580	sleep_peak_time_mean_abs_dev	-0.011206	-0.0377455	0.893445	0.72638	0.858069	131	92	-0.17518	0.152768	-0.249153	0.173662	Nephritis; nephrosis; renal sclerosis	genitourinary	0.200788	0.980156	0.0265395	Diurnal rhythms	Phase	Hours
840	temp_L1_time	0.137904	0.109124	0.255279	0.44169	0.858118	65	51	-0.0996875	0.375495	-0.168882	0.387129	Sprains and strains	injuries & poisonings	0.987238	0.980156	0.0287799	Diurnal rhythms	Phase	Hours past midnight
592	walking_within_day_SD	-0.0524952	-0.0694998	0.410428	0.166506	0.85813	235	408	-0.177492	0.0725016	-0.167957	0.0289578	Cystitis and urethritis	genitourinary	2.78732e-19	0.980156	0.0170046	Physical activity	Physical activity variability	Fraction of time
704	phase_abs_dev	-0.0269272	-0.0189755	0.536115	0.690397	0.858151	455	511	-0.11223	0.0583761	-0.112348	0.0743969	Diseases of hair and hair follicles	dermatologic	0.105037	0.980156	-0.00795168	Diurnal rhythms	Phase	Hours
441	self_report_snoring	-0.0223769	-0.057974	0.842865	0.659101	0.858159	67	67	-0.243629	0.198875	-0.315545	0.199597	Vascular insufficiency of intestine	circulatory system	0.88968	0.980156	0.035597	Sleep	Self-report
195	sedentary_hourly_SD_M10	-0.0178727	-0.0137712	0.397711	0.576331	0.858161	2189	1908	-0.0592936	0.0235481	-0.0620778	0.0345354	Cancer, suspected or other	neoplasms	0.31844	0.980156	-0.00410156	Physical activity	Physical activity variability	Fraction of time
994	moderate_within_day_SD_M10	-0.052783	-0.0387391	0.272961	0.463072	0.858263	447	349	-0.147152	0.041586	-0.142212	0.0647339	Sepsis and SIRS	injuries & poisonings	0.473909	0.980204	-0.0140439	Physical activity	Physical activity variability	Fraction of time
483	moderate_within_day_SD_M10	-0.0205277	-0.00391351	0.773103	0.945564	0.858267	201	294	-0.160076	0.11902	-0.116255	0.108428	Acute bronchitis and bronchiolitis	respiratory	0.716169	0.980204	-0.0166142	Physical activity	Physical activity variability	Fraction of time
349	main_sleep_onset_SD	0.110715	0.100556	0.177078	0.195713	0.858344	136	184	-0.0500481	0.271479	-0.0517692	0.252882	Other and unspecified disorders of the nervous system	neurological	0.0219994	0.980204	0.0101591	Diurnal rhythms	Phase Variability	Hours
274	MET_hourly_SD	-0.120293	-0.13641	7.33982e-05	0.0962733	0.858346	1098	143	-0.179753	-0.0608326	-0.297161	0.0243407	Gout and other crystal arthropathies	endocrine/metabolic	0.0198047	0.980204	0.0161177	Physical activity	Physical activity variability
586	acceleration_hourly_SD	-0.0608343	-0.0661683	0.0852755	0.182235	0.858368	562	471	-0.130121	0.00845267	-0.163393	0.0310563	Other disorders of the kidney and ureters	genitourinary	0.0206829	0.980204	0.00533395	Physical activity	Physical activity variability	Fraction of time
277	sedentary_RA	-0.144665	-0.15001	0.0262539	0.032872	0.858375	198	226	-0.272245	-0.0170856	-0.287808	-0.0122112	Other disorders of metabolism	endocrine/metabolic	0.274975	0.980204	0.00534427	Diurnal rhythms	Amplitude
803	total_sleep_mean	-0.161106	-0.2096	0.0660513	0.019156	0.858382	110	143	-0.332895	0.0106837	-0.384972	-0.0342278	Fracture of upper limb	injuries & poisonings	0.594046	0.980204	0.0484943	Sleep	Sleep	Hours
365	MET_within_day_SD_L5	0.0443309	0.0590371	0.177034	0.109144	0.858451	832	826	-0.0200329	0.108695	-0.0131897	0.131264	Glaucoma	sense organs	1.98097e-13	0.980253	-0.0147062	Physical activity	Physical activity variability
211	sedentary_peak_time_mean	-0.00352511	-0.0133976	0.933195	0.690121	0.858527	533	897	-0.085949	0.0788987	-0.079261	0.0524658	Benign neoplasm of other parts of digestive system	neoplasms	0.634654	0.980311	0.00987248	Diurnal rhythms	Phase	Hours past midnight
386	main_sleep_onset_mean_abs_dev	0.0062614	0.0156149	0.841437	0.618226	0.858657	910	1182	-0.0550831	0.0676059	-0.045796	0.0770259	Vertiginous syndromes and other disorders of vestibular system	sense organs	0.0447308	0.980356	-0.00935353	Diurnal rhythms	Phase	Hours
274	moderate_within_day_SD_M10	-0.0493104	-0.0323629	0.115903	0.693565	0.858672	1098	143	-0.110783	0.0121619	-0.193346	0.12862	Gout and other crystal arthropathies	endocrine/metabolic	0.279132	0.980356	-0.0169475	Physical activity	Physical activity variability	Fraction of time
441	main_sleep_offset_mean_abs_dev	0.140836	0.127403	0.212206	0.327403	0.858722	67	67	-0.0804311	0.362103	-0.127568	0.382374	Vascular insufficiency of intestine	circulatory system	0.00586636	0.980356	0.013433	Diurnal rhythms	Phase	Hours
594	sleep_hourly_SD	-0.0599562	-0.0833944	0.0358104	0.0893087	0.858731	994	491	-0.115939	-0.00397355	-0.179595	0.0128064	Urinary calculus	genitourinary	0.475909	0.980356	0.0234381	Sleep	Sleep variability	Fraction of time
447	moderate_within_day_SD_M10	-0.162077	-0.132954	0.0524048	0.23768	0.858826	146	76	-0.325839	0.00168539	-0.35364	0.0877319	Other disorders of arteries and arterioles	circulatory system	1.71905e-08	0.980356	-0.0291232	Physical activity	Physical activity variability	Fraction of time
593	sedentary_peak_time_mean	0.00824649	0.0153846	0.738393	0.599418	0.858884	1618	1176	-0.0401484	0.0566414	-0.042025	0.0727942	Hematuria	genitourinary	0.544622	0.980356	-0.00713811	Diurnal rhythms	Phase	Hours past midnight
292	tasks_light_within_day_SD	-0.125041	-0.0911634	0.0116538	0.0442574	0.858911	532	425	-0.222197	-0.0278843	-0.179985	-0.00234212	Neurological disorders	mental disorders	0.387807	0.980356	-0.0338772	Physical activity	Physical activity variability	Fraction of time
260	sedentary_peak_value_mean	0.00723145	-0.0175972	0.946244	0.848415	0.858928	91	113	-0.202984	0.217446	-0.198041	0.162847	Protein-calorie malnutrition	endocrine/metabolic	0.557224	0.980356	0.0248286	Physical activity	Physical activity	Hours
229	amplitude	0.0438331	0.0287529	0.595944	0.618575	0.858944	128	307	-0.118192	0.205858	-0.0844398	0.141946	Benign neoplasm of unspecified sites	neoplasms	0.34603	0.980356	0.0150802	Diurnal rhythms	Amplitude	g
228	acceleration_M10_time	0.03338	0.0172087	0.671167	0.822322	0.858961	137	192	-0.120724	0.187484	-0.132992	0.167409	Hemangioma and lymphangioma, any site	neoplasms	0.662267	0.980356	0.0161713	Diurnal rhythms	Phase	Hours past midnight
764	self_report_IPAQ_activity_group	0.0533444	0.0361994	0.431536	0.589989	0.858975	373	462	-0.0795823	0.186271	-0.095472	0.167871	Sciatica	symptoms	0.113422	0.980356	0.017145	Physical activity	Self-report physical activity
454	self_report_IPAQ_activity_group	0.146589	0.135474	0.00141279	0.000308789	0.858976	797	1474	0.0565849	0.236593	0.0618822	0.209066	Varicose veins	circulatory system	0.967016	0.980356	0.011115	Physical activity	Self-report physical activity
803	self_report_sleeplessness	0.0277688	0.0587672	0.819046	0.635146	0.858983	110	143	-0.210142	0.26568	-0.183984	0.301518	Fracture of upper limb	injuries & poisonings	0.667695	0.980356	-0.0309984	Sleep	Self-report
255	inactivity_peak_time_mean_abs_dev	0.0198478	-0.00707265	0.863821	0.944307	0.858987	66	105	-0.206967	0.246663	-0.20551	0.191365	Disorders of adrenal glands	endocrine/metabolic	0.476049	0.980356	0.0269205	Diurnal rhythms	Phase	Hours
540	sleep_hourly_SD	0.00461205	0.0168296	0.90485	0.692621	0.859004	527	640	-0.0710095	0.0802337	-0.0666153	0.100274	Appendiceal conditions	digestive	0.167448	0.980356	-0.0122175	Sleep	Sleep variability	Fraction of time
572	self_report_getting_up_in_morning	-0.0297463	-0.0435932	0.854175	0.676638	0.859082	123	154	-0.346971	0.287479	-0.248469	0.161282	Ascites (non malignant)	digestive	0.180223	0.980356	0.013847	Sleep	Self-report
210	MET_peak_time_mean_abs_dev	-0.0711528	-0.0478029	0.499755	0.612708	0.859091	89	116	-0.277796	0.135491	-0.23289	0.137284	Benign neoplasm of lip, oral cavity, and pharynx	neoplasms	0.868367	0.980356	-0.0233499	Diurnal rhythms	Phase	Hours
851	inactivity_peak_time_mean_abs_dev	0.0341151	0.0484084	0.402021	0.255866	0.859099	555	614	-0.0456747	0.113905	-0.0350965	0.131913	Complications of transplants and reattached limbs	injuries & poisonings	0.253706	0.980356	-0.0142933	Diurnal rhythms	Phase	Hours
374	sedentary_hourly_SD_L5	0.0261107	0.0188233	0.473595	0.563805	0.859103	698	988	-0.0453011	0.0975224	-0.0450949	0.0827415	Other disorders of eyelids	sense organs	8.3907e-10	0.980356	0.00728736	Physical activity	Physical activity variability	Fraction of time
366	sedentary_within_day_SD_L5	0.0480738	0.0513912	0.00892288	0.00674144	0.859125	2761	3662	0.0120424	0.0841052	0.014215	0.0885675	Cataract	sense organs	0.713003	0.980356	-0.00331738	Physical activity	Physical activity variability	Fraction of time
702	temp_within_day_SD	0.0310063	0.0231245	0.385063	0.516068	0.859132	731	786	-0.0389587	0.100971	-0.0466667	0.0929156	Degenerative skin conditions and other dermatoses	dermatologic	0.0142685	0.980356	0.00788186	Diurnal rhythms	Variability	Celsius
189	sedentary_peak_value_mean	0.0264548	0.012215	0.529393	0.844124	0.859137	602	248	-0.0559882	0.108898	-0.109549	0.133978	Cancer of urinary organs (incl. kidney and bladder)	neoplasms	0.781702	0.980356	0.0142399	Physical activity	Physical activity	Hours
506	temp_cosinor_rsquared	-0.0411095	-0.0242629	0.4748	0.771061	0.859158	279	140	-0.153849	0.0716303	-0.187689	0.139164	Empyema and pneumothorax	respiratory	0.711963	0.980356	-0.0168466	Diurnal rhythms	Amplitude
481	moderate_hourly_SD	-0.0355671	-0.0605468	0.74434	0.576556	0.859181	88	80	-0.249332	0.178198	-0.273059	0.151965	Influenza	respiratory	0.883747	0.980356	0.0249797	Physical activity	Physical activity variability	Fraction of time
687	sleep_peak_time_mean_abs_dev	0.078181	0.0975226	0.0719259	0.0198597	0.85921	477	629	-0.00696761	0.16333	0.0154528	0.179592	Symptoms affecting skin	dermatologic	0.0880617	0.980356	-0.0193415	Diurnal rhythms	Phase	Hours
586	main_sleep_duration_mean	-0.0204428	-0.0111741	0.608969	0.819675	0.859232	562	471	-0.0987697	0.057884	-0.107248	0.0848997	Other disorders of the kidney and ureters	genitourinary	0.0413445	0.980356	-0.0092687	Sleep	Sleep	Hours
1001	MET_within_day_SD	-0.102687	-0.0764456	0.275524	0.46115	0.859265	110	87	-0.287261	0.0818868	-0.279759	0.126867	Foreign body injury		0.0577687	0.980356	-0.0262414	Physical activity	Physical activity variability
705	main_sleep_duration_mean	0.0343214	0.0673766	0.738179	0.556633	0.859283	83	83	-0.166924	0.235567	-0.157268	0.292021	Disorders of sweat glands	dermatologic	0.488733	0.980356	-0.0330552	Sleep	Sleep	Hours
145	moderate_hourly_SD	-0.011278	-0.0402658	0.923536	0.743936	0.859327	74	63	-0.241583	0.219027	-0.281876	0.201344	Cancer of mouth	neoplasms	0.943734	0.980356	0.0289878	Physical activity	Physical activity variability	Fraction of time
452	temp_L1_time_abs_dev	-0.0324407	-0.0227764	0.471323	0.561327	0.85935	473	671	-0.120711	0.0558294	-0.0996291	0.0540762	Other venous embolism and thrombosis	circulatory system	0.537282	0.980356	-0.00966428	Diurnal rhythms	Phase	Hours
526	self_report_IPAQ_activity_group	0.0542903	0.0198582	0.730553	0.860003	0.859453	82	140	-0.254691	0.363272	-0.200827	0.240544	Diseases of the jaws	digestive	0.600135	0.980356	0.0344321	Physical activity	Self-report physical activity
287	main_sleep_offset_mean	0.0054478	-0.0123647	0.933802	0.867152	0.859465	209	206	-0.123102	0.133997	-0.157242	0.132513	Purpura and other hemorrhagic conditions	hematopoietic	0.67346	0.980356	0.0178125	Diurnal rhythms	Phase	Hours past midnight
210	self_report_getting_up_in_morning	-0.237964	-0.108683	0.34957	0.412934	0.859486	89	116	-0.736578	0.26065	-0.368863	0.151498	Benign neoplasm of lip, oral cavity, and pharynx	neoplasms	0.993734	0.980356	-0.129282	Sleep	Self-report
255	sedentary_hourly_SD	0.0156508	-0.0117969	0.897215	0.902987	0.859516	66	105	-0.221811	0.253112	-0.201492	0.177898	Disorders of adrenal glands	endocrine/metabolic	0.982684	0.980356	0.0274476	Physical activity	Physical activity variability	Fraction of time
714	sedentary_hourly_SD_M10	-0.0502166	-0.0430099	0.350413	0.288265	0.859516	312	690	-0.155619	0.0551861	-0.122392	0.0363723	Rheumatoid arthritis and other inflammatory polyarthropathies	musculoskeletal	0.936322	0.980356	-0.00720667	Physical activity	Physical activity variability	Fraction of time
278	MET_peak_value_mean	-0.0445786	-0.0521863	0.120628	0.0464311	0.859518	1367	1743	-0.10087	0.0117132	-0.103547	-0.000825194	Overweight, obesity and other hyperalimentation	endocrine/metabolic	0.93288	0.980356	0.0076077	Physical activity	Physical activity	MET
430	acceleration_peak_value_SD	-0.00510398	0.0142955	0.933342	0.871305	0.859567	197	156	-0.124708	0.1145	-0.15866	0.187251	Intracranial hemorrhage	circulatory system	0.63514	0.980356	-0.0193995	Physical activity	Physical activity variability	Fraction of time
851	sedentary_hourly_SD_M10	-0.0286713	-0.0208748	0.478436	0.625501	0.859571	555	614	-0.107951	0.0506089	-0.104704	0.0629545	Complications of transplants and reattached limbs	injuries & poisonings	0.6699	0.980356	-0.00779647	Physical activity	Physical activity variability	Fraction of time
356	self_report_sleep_duration_abs_dev	0.31907	0.278949	0.0208101	0.039204	0.859653	54	53	0.0485158	0.589625	0.013809	0.544089	Hereditary and idiopathic peripheral neuropathy	neurological	0.970725	0.980356	0.0401211	Sleep	Self-report	Hours
496	acceleration_between_day_SD	-0.105141	-0.120027	6.58583e-05	0.000212271	0.859669	1177	1129	-0.156776	-0.0535062	-0.183537	-0.0565162	Chronic airway obstruction	respiratory	0.317299	0.980356	0.0148855	Physical activity	Physical activity variability	g
289	main_sleep_ratio_mean	-0.0786005	-0.0856852	0.0497668	0.0927136	0.859674	473	452	-0.157121	-8.00759e-05	-0.185575	0.0142049	Other diseases of blood and blood-forming organs	hematopoietic	0.565818	0.980356	0.00708476	Sleep	Sleep
715	sleep_hourly_SD_L5	-0.0182376	-0.005567	0.750652	0.911353	0.859918	276	418	-0.130723	0.0942476	-0.103573	0.0924392	Other inflammatory spondylopathies	musculoskeletal	0.0585673	0.980356	-0.0126706	Sleep	Sleep	Fraction of time
819	sedentary_peak_value_mean	0.0252659	0.0485459	0.763825	0.664335	0.859962	148	77	-0.139551	0.190083	-0.170725	0.267817	Skull and face fracture and other intercranial injury	injuries & poisonings	0.984026	0.980356	-0.02328	Physical activity	Physical activity	Hours
793	acceleration_IV	0.0606394	0.0932725	0.526571	0.402486	0.859966	94	82	-0.127048	0.248326	-0.125092	0.311638	Nonspecific abnormal findings on radiological and other examination of musculoskeletal system	symptoms	0.606919	0.980356	-0.0326331	Diurnal rhythms	Variability
697	self_report_snoring	-0.0932144	-0.131306	0.34895	0.17217	0.860004	93	131	-0.288275	0.101846	-0.319809	0.0571974	Sarcoidosis	dermatologic	0.474166	0.980356	0.0380913	Sleep	Self-report
729	sedentary_overall	-0.0110083	0.00211629	0.852017	0.963817	0.860017	261	468	-0.126671	0.104654	-0.089319	0.0935516	Other disorders of soft tissues	musculoskeletal	0.780488	0.980356	-0.0131246	Physical activity	Physical activity	Fraction of time
244	sedentary_IV	0.00819136	0.0157763	0.816206	0.374898	0.860147	793	3746	-0.0608838	0.0772666	-0.0190711	0.0506238	Hypothyroidism	endocrine/metabolic	0.356428	0.980356	-0.00758499	Diurnal rhythms	Variability
698	MVPA_between_day_SD	-0.0614283	-0.0340223	0.622906	0.738268	0.860148	62	98	-0.306273	0.183417	-0.233585	0.16554	Pruritus and related conditions	dermatologic	2.84102e-09	0.980356	-0.0274061	Physical activity	Physical activity variability	Fraction of time
969	phase_abs_dev	0.493836	0.547513	1.53612e-05	5.73624e-09	0.860148	65	132	0.269976	0.717696	0.363287	0.731739	Poisoning by psychotropic agents	injuries & poisonings	0.560532	0.980356	-0.0536773	Diurnal rhythms	Phase	Hours
471	acceleration_within_day_SD_M10	-0.0273192	-0.0458045	0.4843	0.458678	0.860183	512	278	-0.103878	0.0492394	-0.166956	0.0753469	Nasal polyps	respiratory	0.979957	0.980356	0.0184852	Physical activity	Physical activity variability	Fraction of time
395	moderate_between_day_SD_M10	-0.0761284	-0.0671496	0.0336191	0.094611	0.860189	801	635	-0.146357	-0.00589974	-0.145885	0.011586	Heart valve disorders	circulatory system	0.159148	0.980356	-0.00897878	Physical activity	Physical activity variability	Fraction of time
858	acceleration_within_day_SD	-0.014195	-0.0306334	0.779872	0.548295	0.86019	288	403	-0.113742	0.0853524	-0.130649	0.0693824	Complication of internal orthopedic device	injuries & poisonings	0.285715	0.980356	0.0164384	Physical activity	Physical activity variability	Fraction of time
1002	sleep_within_day_SD_L5	0.0498002	0.0684517	0.19138	0.0773435	0.860201	575	757	-0.0249084	0.124509	-0.007505	0.144408	Symptoms concerning nutrition, metabolism, and development		7.2261e-06	0.980356	-0.0186516	Sleep	Sleep
252	amplitude	-0.138287	-0.178617	0.278147	0.0189677	0.860207	52	176	-0.38821	0.111636	-0.32783	-0.0294029	Disorders of parathyroid gland	endocrine/metabolic	0.0599946	0.980356	0.0403299	Diurnal rhythms	Amplitude	g
575	moderate_hourly_SD_M10	-0.069548	-0.0595361	0.214938	0.194597	0.860234	300	495	-0.179469	0.0403727	-0.149498	0.0304259	Other biliary tract disease	digestive	0.916701	0.980356	-0.010012	Physical activity	Physical activity variability	Fraction of time
765	WASO_mean	-0.000950019	0.034326	0.993917	0.804885	0.860236	51	58	-0.24517	0.24327	-0.238025	0.306677	Cervical radiculitis	symptoms	0.0953427	0.980356	-0.035276	Sleep	Sleep	Hours
331	sleep_peak_quality_SD	0.02036	-0.00363862	0.834787	0.969712	0.860237	103	109	-0.170973	0.211693	-0.191467	0.18419	Other cerebral degenerations	neurological	0.778974	0.980356	0.0239986	Sleep	Sleep variability	Hours
352	self_report_getting_up_in_morning	0.122978	0.101481	0.474215	0.354206	0.860241	126	165	-0.213842	0.459799	-0.113213	0.316176	Disorders of other cranial nerves	neurological	0.810775	0.980356	0.021497	Sleep	Self-report
704	acceleration_between_day_SD_M10	-0.0180732	-0.0333938	0.666838	0.474262	0.860263	455	511	-0.100359	0.0642126	-0.124863	0.0580749	Diseases of hair and hair follicles	dermatologic	0.000459596	0.980356	0.0153206	Physical activity	Physical activity variability	Fraction of time
415	walking_peak_value_mean	-0.228909	-0.23045	5.25849e-08	1.52225e-07	0.86028	538	557	-0.311338	-0.146479	-0.316477	-0.144422	Pulmonary heart disease	circulatory system	0.000160336	0.980356	0.00154084	Physical activity	Physical activity	Hours
8	acceleration_L5_time_abs_dev	0.0350575	0.0523268	0.526	0.342232	0.860302	311	364	-0.0733004	0.143415	-0.0556575	0.160311	Intestinal infection	infectious diseases	0.482356	0.980356	-0.0172693	Diurnal rhythms	Phase	Hours
402	sleep_peak_quality_SD	-0.00556677	0.0140497	0.943475	0.85852	0.860356	158	161	-0.159451	0.148318	-0.140429	0.168529	Elevated blood pressure reading without diagnosis of hypertension	circulatory system	0.786203	0.980356	-0.0196165	Sleep	Sleep variability	Hours
1002	walking_peak_value_mean	-0.126169	-0.123008	0.00203108	0.00107139	0.860373	575	757	-0.206309	-0.04603	-0.196711	-0.0493061	Symptoms concerning nutrition, metabolism, and development		5.26663e-05	0.980356	-0.00316102	Physical activity	Physical activity	Hours
1015	MVPA_within_day_SD_M10	-0.0239316	-0.011033	0.688228	0.842955	0.860386	257	346	-0.140828	0.0929644	-0.120184	0.0981179	Effects of other external causes		0.00185501	0.980356	-0.0128987	Physical activity	Physical activity variability	Fraction of time
593	sedentary_overall	-0.0101538	-0.00375819	0.678735	0.89928	0.860393	1618	1176	-0.0582024	0.0378949	-0.0619552	0.0544388	Hematuria	genitourinary	0.11728	0.980356	-0.00639557	Physical activity	Physical activity	Fraction of time
197	MVPA_overall_M10	-0.0841338	-0.0943192	0.0104013	0.000139934	0.860402	912	1746	-0.148492	-0.0197758	-0.142859	-0.045779	Chemotherapy	neoplasms	0.510987	0.980356	0.0101853	Physical activity	Physical activity	Fraction of time
495	main_sleep_ratio_mean	-0.0548163	-0.0729763	0.000318048	7.43403e-06	0.860407	3683	5155	-0.084658	-0.0249746	-0.104895	-0.0410579	Asthma	respiratory	0.736034	0.980356	0.01816	Sleep	Sleep
738	temp_L1_time	0.0730808	0.0450415	0.589628	0.665042	0.860412	54	96	-0.192481	0.338643	-0.158859	0.248942	Other acquired musculoskeletal deformity	musculoskeletal	0.670943	0.980356	0.0280393	Diurnal rhythms	Phase	Hours past midnight
714	self_report_getting_up_in_morning	0.226696	0.12174	0.0618405	0.0266724	0.86043	312	690	-0.011233	0.464624	0.0140806	0.229399	Rheumatoid arthritis and other inflammatory polyarthropathies	musculoskeletal	0.367302	0.980356	0.104956	Sleep	Self-report
244	MET_peak_value_mean	-0.042081	-0.0357516	0.231036	0.037697	0.860431	793	3746	-0.110945	0.026783	-0.0694702	-0.00203303	Hypothyroidism	endocrine/metabolic	0.00794768	0.980356	-0.00632942	Physical activity	Physical activity	MET
208	moderate_hourly_SD	-0.0309608	-0.0345193	0.133851	0.0940323	0.860442	2709	2391	-0.0714404	0.00951882	-0.0749236	0.0058849	Benign neoplasm of colon	neoplasms	0.905073	0.980356	0.00355853	Physical activity	Physical activity variability	Fraction of time
473	temp_RA	0.0975389	0.0871275	0.116059	0.184408	0.860466	238	239	-0.0241091	0.219187	-0.0415302	0.215785	Diseases of the larynx and vocal cords	respiratory	0.167182	0.980356	0.0104115	Diurnal rhythms	Amplitude
342	tasks_light_within_day_SD	-0.193649	-0.178445	0.0478662	0.0366469	0.860473	140	123	-0.385478	-0.00181961	-0.345813	-0.0110769	Hemiplegia	neurological	0.417104	0.980356	-0.0152043	Physical activity	Physical activity variability	Fraction of time
705	main_sleep_ratio_mean	-0.115392	-0.115036	0.222315	0.327751	0.86048	83	83	-0.300715	0.0699304	-0.345422	0.115351	Disorders of sweat glands	dermatologic	0.682187	0.980356	-0.000356809	Sleep	Sleep
41	temp_L1_time	0.0395964	0.0486046	0.178323	0.107387	0.860485	1179	1193	-0.0180647	0.0972575	-0.0105636	0.107773	Bacterial infection NOS	infectious diseases	0.127054	0.980356	-0.00900815	Diurnal rhythms	Phase	Hours past midnight
242	temp_L1_time	-0.0233222	-0.0404155	0.772017	0.306695	0.86051	151	681	-0.18109	0.134446	-0.11791	0.0370793	Thyrotoxicosis with or without goiter	endocrine/metabolic	0.407914	0.980356	0.0170932	Diurnal rhythms	Phase	Hours past midnight
555	self_report_daytime_dozing	0.0156092	0.0304994	0.745437	0.531602	0.860575	504	596	-0.078624	0.109842	-0.0650603	0.126059	Inflammatory bowel disease and other gastroenteritis and colitis	digestive	0.0311634	0.980399	-0.0148902	Sleep	Self-report
1010	temp_phase	0.0188048	0.0184126	0.532239	0.606039	0.860624	774	1280	-0.0402052	0.0778148	-0.0515623	0.0883875	Other tests		0.690373	0.980426	0.000392143	Diurnal rhythms	Phase	Hours past midnight
574	MET_overall	-0.141394	-0.128808	5.31712e-06	1.34836e-10	0.860704	1110	2572	-0.202273	-0.080516	-0.168117	-0.0894997	Cholelithiasis and cholecystitis	digestive	0.120394	0.980478	-0.0125861	Physical activity	Physical activity	MET
374	total_sleep_mean_abs_dev	0.0213753	0.0153072	0.548194	0.657854	0.86072	698	988	-0.0483958	0.0911465	-0.0524361	0.0830505	Other disorders of eyelids	sense organs	8.5659e-10	0.980478	0.00606813	Sleep	Sleep	Hours
562	MET_RA	-0.0497628	-0.0479985	0.0049191	0.00645554	0.860805	3307	3683	-0.0844434	-0.0150822	-0.0825377	-0.0134594	Diverticulosis and diverticulitis	digestive	7.18661e-06	0.980526	-0.00176421	Diurnal rhythms	Amplitude	MET
350	self_report_sleeplessness	0.076631	0.0934773	0.245862	0.162066	0.860829	395	381	-0.0527977	0.20606	-0.0375628	0.224517	Abnormal movement	neurological	0.9852	0.980526	-0.0168463	Sleep	Self-report
447	self_report_chronotype	0.00342324	-0.0358035	0.98081	0.834631	0.860839	146	76	-0.275526	0.282372	-0.371955	0.300348	Other disorders of arteries and arterioles	circulatory system	0.695634	0.980526	0.0392267	Diurnal rhythms	Self-report
386	sleep_IV	0.0509059	0.0480177	0.10267	0.110514	0.861	910	1182	-0.0102286	0.11204	-0.0109548	0.10699	Vertiginous syndromes and other disorders of vestibular system	sense organs	3.1347e-07	0.98068	0.00288824	Diurnal rhythms	Variability
452	temp_within_day_SD	-0.0253959	-0.0158979	0.565761	0.681265	0.861076	473	671	-0.112067	0.061275	-0.0917607	0.0599649	Other venous embolism and thrombosis	circulatory system	0.451274	0.980737	-0.00949796	Diurnal rhythms	Variability	Celsius
244	sedentary_peak_time_mean	-0.0231616	-0.0169165	0.503717	0.325399	0.861107	793	3746	-0.0910539	0.0447308	-0.0506316	0.0167985	Hypothyroidism	endocrine/metabolic	0.0364898	0.980743	-0.00624502	Diurnal rhythms	Phase	Hours past midnight
454	self_report_sleep_duration	-0.050576	-0.0412648	0.166594	0.115318	0.861145	797	1474	-0.12224	0.021088	-0.0926246	0.0100949	Varicose veins	circulatory system	0.803333	0.980758	-0.0093112	Sleep	Self-report	Hours
394	acceleration_hourly_SD_M10	-0.0643457	-0.0911785	0.0284275	0.0389193	0.861215	869	599	-0.121897	-0.00679414	-0.177718	-0.00463957	Rheumatic disease of the heart valves	circulatory system	0.50065	0.980809	0.0268329	Physical activity	Physical activity variability	Fraction of time
514	walking_overall	-0.104759	-0.0936927	0.103606	0.146148	0.861253	232	251	-0.23091	0.0213915	-0.220053	0.0326672	Abnormal findings examination of lungs	respiratory	0.678929	0.980823	-0.0110663	Physical activity	Physical activity	Hours
483	MVPA_IV	0.0768299	0.0664421	0.25069	0.26531	0.861323	201	294	-0.0542648	0.207925	-0.0504644	0.183348	Acute bronchitis and bronchiolitis	respiratory	0.0121123	0.980873	0.0103879	Diurnal rhythms	Variability
253	acceleration_overall_M10	-0.113486	-0.153271	0.213992	0.168209	0.861409	96	81	-0.29248	0.0655086	-0.371278	0.0647349	Disorders of the pituitary gland and its hypothalamic control	endocrine/metabolic	1.2796e-08	0.980913	0.0397859	Physical activity	Physical activity	g
369	moderate_hourly_SD_M10	-0.192775	-0.171464	0.117375	0.129064	0.861416	63	80	-0.434066	0.0485157	-0.392878	0.0499512	Infection of the eye	sense organs	0.105831	0.980913	-0.0213114	Physical activity	Physical activity variability	Fraction of time
532	walking_within_day_SD	-0.103015	-0.116685	0.00918351	0.00104317	0.861435	618	831	-0.180517	-0.0255133	-0.186438	-0.0469323	Dysphagia	digestive	0.0736541	0.980913	0.0136699	Physical activity	Physical activity variability	Fraction of time
765	temp_L1_time	-0.0911908	-0.12879	0.505155	0.341651	0.861492	51	58	-0.359398	0.177016	-0.394249	0.136668	Cervical radiculitis	symptoms	0.701454	0.98093	0.0375993	Diurnal rhythms	Phase	Hours past midnight
195	sleep_peak_quality_mean	-0.0227304	-0.020693	0.262947	0.408848	0.861501	2189	1908	-0.0625278	0.0170669	-0.0697992	0.0284133	Cancer, suspected or other	neoplasms	0.865738	0.98093	-0.00203745	Sleep	Sleep	Hours
512	walking_overall_M10	-0.161804	-0.163916	1.57489e-06	1.97344e-07	0.861578	850	1110	-0.227848	-0.0957608	-0.225672	-0.102161	Other symptoms of respiratory system	respiratory	0.916935	0.98095	0.00211187	Physical activity	Physical activity	Fraction of time
557	MET_RA	0.0179671	0.00344444	0.795449	0.945929	0.861686	186	389	-0.117873	0.153808	-0.0960996	0.102988	Intestinal malabsorption (non-celiac)	digestive	0.19296	0.98095	0.0145227	Diurnal rhythms	Amplitude	MET
563	acceleration_peak_time_mean_abs_dev	0.0500432	0.0463101	0.108648	0.0929999	0.861741	1000	1479	-0.0110946	0.111181	-0.0077246	0.100345	Constipation	digestive	0.474257	0.98095	0.00373313	Diurnal rhythms	Phase	Hours
157	acceleration_peak_value_mean	-0.0329216	-0.0723578	0.770572	0.605687	0.861749	60	52	-0.254183	0.18834	-0.347076	0.20236	Pancreatic cancer	neoplasms	0.389785	0.98095	0.0394363	Physical activity	Physical activity	g
800	MET_within_day_SD	-0.0556493	-0.0699605	0.359953	0.268634	0.861766	267	237	-0.174794	0.0634958	-0.193916	0.0539951	Fracture of lower limb	injuries & poisonings	6.89322e-26	0.98095	0.0143112	Physical activity	Physical activity variability
521	acceleration_between_day_SD	-0.0490877	-0.0456959	0.312469	0.408574	0.861769	320	368	-0.144341	0.0461657	-0.154073	0.0626811	Diseases of hard tissues of teeth	digestive	0.000122602	0.98095	-0.00339186	Physical activity	Physical activity variability	g
335	MET_within_day_SD	-0.392918	-0.361158	0.00330557	8.00765e-08	0.861781	57	217	-0.65505	-0.130785	-0.493037	-0.229279	Multiple sclerosis	neurological	0.000174674	0.98095	-0.0317601	Physical activity	Physical activity variability
781	walking_within_day_SD	-0.198856	-0.224771	0.00689551	0.000986257	0.861782	177	226	-0.343108	-0.0546047	-0.358492	-0.0910506	Symptoms involving nervous and musculoskeletal systems	symptoms	8.00777e-14	0.98095	0.0259152	Physical activity	Physical activity variability	Fraction of time
532	main_sleep_onset_mean_abs_dev	0.0868089	0.109053	0.0214617	0.00342019	0.861784	618	831	0.0128267	0.160791	0.0360361	0.182071	Dysphagia	digestive	0.00032904	0.98095	-0.0222445	Diurnal rhythms	Phase	Hours
280	acceleration_within_day_SD	-0.0852968	-0.0929997	0.0044313	0.000521384	0.861798	860	1497	-0.144043	-0.0265501	-0.145534	-0.040465	Iron deficiency anemias	hematopoietic	0.0121701	0.98095	0.00770295	Physical activity	Physical activity variability	Fraction of time
80	main_sleep_offset_mean	0.0457133	0.0647056	0.36283	0.204389	0.861824	357	439	-0.052747	0.144174	-0.0352212	0.164632	Postoperative infection	infectious diseases	0.0715124	0.98095	-0.0189923	Diurnal rhythms	Phase	Hours past midnight
292	MVPA_between_day_SD	-0.17696	-0.169383	4.10208e-05	0.000606868	0.861846	532	425	-0.261516	-0.0924043	-0.26621	-0.0725556	Neurological disorders	mental disorders	0.508677	0.98095	-0.00757751	Physical activity	Physical activity variability	Fraction of time
339	temp_phase	-0.0343398	-0.041502	0.291941	0.259372	0.861864	653	1209	-0.0982048	0.0295251	-0.113623	0.0306187	Other headache syndromes	neurological	0.98585	0.98095	0.00716212	Diurnal rhythms	Phase	Hours past midnight
260	main_sleep_onset_mean_abs_dev	0.0949572	0.134481	0.331001	0.178215	0.861933	91	113	-0.0964992	0.286414	-0.0613044	0.330267	Protein-calorie malnutrition	endocrine/metabolic	0.797432	0.98095	-0.039524	Diurnal rhythms	Phase	Hours
465	self_report_getting_up_in_morning	0.0650102	0.0168045	0.683253	0.848329	0.861966	174	299	-0.247279	0.377299	-0.155417	0.189026	Acute upper respiratory infections of multiple or unspecified sites	respiratory	0.876526	0.98095	0.0482056	Sleep	Self-report
527	other_sleep_mean	0.114208	0.171486	0.34963	0.155528	0.862022	53	78	-0.125121	0.353536	-0.065165	0.408137	Diseases of the salivary glands	digestive	0.00166226	0.98095	-0.0572786	Sleep	Sleep	Hours
426	MET_peak_value_mean	-0.123309	-0.116789	1.26871e-05	0.00256279	0.862038	1265	670	-0.178668	-0.0679495	-0.192688	-0.0408902	Cardiac conduction disorders	circulatory system	0.01801	0.98095	-0.00651966	Physical activity	Physical activity	MET
569	MET_peak_time_mean	-0.056439	-0.0469929	0.226025	0.26918	0.862066	433	555	-0.14781	0.034932	-0.13035	0.036364	Other disorders of intestine	digestive	0.650364	0.98095	-0.00944606	Diurnal rhythms	Phase	Hours past midnight
470	acceleration_hourly_SD	0.00308228	0.0176752	0.934835	0.77675	0.86208	494	295	-0.0708046	0.0769691	-0.104498	0.139849	Septal Deviations/Turbinate Hypertrophy	respiratory	0.586855	0.98095	-0.0145929	Physical activity	Physical activity variability	Fraction of time
165	acceleration_during_main_sleep_mean	0.00373649	0.0242423	0.954751	0.762494	0.862122	192	189	-0.125332	0.132805	-0.132983	0.181468	Cancer within the respiratory system	neoplasms	0.986211	0.98095	-0.0205058	Sleep	Sleep	g
216	tasks_light_overall	-0.0399629	-0.0225364	0.390429	0.401215	0.862139	669	1152	-0.131163	0.0512377	-0.0751553	0.0300825	Benign neoplasm of skin	neoplasms	0.00459373	0.98095	-0.0174265	Physical activity	Physical activity	Hours
380	tasks_light_within_day_SD	-0.0683875	-0.0356153	0.468425	0.681845	0.862147	145	113	-0.253257	0.116482	-0.205895	0.134665	Disorders of external ear	sense organs	0.658452	0.98095	-0.0327722	Physical activity	Physical activity variability	Fraction of time
694	tasks_light_hourly_SD	-0.0149716	0.00685843	0.88634	0.920811	0.862159	118	177	-0.220267	0.190324	-0.128362	0.142079	Dyschromia and Vitiligo	dermatologic	0.938433	0.98095	-0.0218301	Physical activity	Physical activity variability	Fraction of time
285	acceleration_L5_time_abs_dev	0.102736	0.103971	0.000572606	0.00017277	0.862169	1091	1497	0.0442756	0.161196	0.0497162	0.158226	Other anemias	hematopoietic	0.484154	0.98095	-0.00123538	Diurnal rhythms	Phase	Hours
331	acceleration_L5_time_abs_dev	0.123058	0.108499	0.194603	0.277448	0.862179	103	109	-0.0628908	0.309006	-0.0873046	0.304303	Other cerebral degenerations	neurological	0.936658	0.98095	0.0145586	Diurnal rhythms	Phase	Hours
79	walking_within_day_SD_M10	-0.0709731	-0.0846208	0.14576	0.0400741	0.862247	404	611	-0.1666	0.0246537	-0.165407	-0.00383425	Viral infection	infectious diseases	0.866514	0.98095	0.0136477	Physical activity	Physical activity variability	Fraction of time
420	acceleration_hourly_SD	-0.0740644	-0.111907	0.116546	0.136144	0.862342	309	202	-0.166559	0.0184301	-0.259082	0.0352678	Carditis	circulatory system	0.0282398	0.98095	0.0378428	Physical activity	Physical activity variability	Fraction of time
365	sleep_peak_time_mean	-0.000662722	-0.00975376	0.984221	0.791179	0.862355	832	826	-0.0663393	0.0650139	-0.0819545	0.0624469	Glaucoma	sense organs	0.470228	0.98095	0.00909103	Diurnal rhythms	Phase	Hours past midnight
509	acceleration_between_day_SD_M10	-0.138512	-0.142939	0.0344433	0.125137	0.862383	188	133	-0.266879	-0.0101441	-0.325621	0.0397443	Respiratory failure, insufficiency, arrest	respiratory	0.979615	0.98095	0.004427	Physical activity	Physical activity variability	Fraction of time
706	main_sleep_offset_mean	0.0512771	0.0485018	0.141638	0.175905	0.862389	742	885	-0.0171047	0.119659	-0.0217343	0.118738	Diseases of sebaceous glands	dermatologic	0.43246	0.98095	0.00277528	Diurnal rhythms	Phase	Hours past midnight
595	tasks_light_overall	-0.0547889	-0.0556211	0.422406	0.381038	0.862397	307	202	-0.188644	0.079066	-0.180071	0.0688291	Hydronephrosis	genitourinary	2.77774e-05	0.98095	0.000832229	Physical activity	Physical activity	Hours
764	MVPA_hourly_SD	-0.0324281	-0.0471117	0.509583	0.319526	0.862444	373	462	-0.128804	0.0639479	-0.139873	0.0456501	Sciatica	symptoms	0.004776	0.98095	0.0146836	Physical activity	Physical activity variability	Fraction of time
916	acceleration_peak_time_mean	0.13655	0.124742	0.0704191	0.139735	0.862458	159	141	-0.0113789	0.28448	-0.040815	0.290299	Contusion	injuries & poisonings	0.849847	0.98095	0.0118084	Diurnal rhythms	Phase	Hours past midnight
560	MVPA_IV	0.00453027	-0.00721	0.926549	0.87404	0.862475	377	517	-0.0917879	0.100848	-0.096352	0.081932	Intestinal obstruction without mention of hernia	digestive	0.21007	0.98095	0.0117403	Diurnal rhythms	Variability
210	main_sleep_duration_mean	-0.0950011	-0.0808731	0.343337	0.408363	0.862496	89	116	-0.2915	0.101498	-0.272593	0.110847	Benign neoplasm of lip, oral cavity, and pharynx	neoplasms	0.192473	0.98095	-0.0141281	Sleep	Sleep	Hours
427	MET_overall	-0.0721183	-0.0739558	0.000442723	0.000613916	0.862509	2769	2158	-0.112351	-0.031886	-0.116271	-0.0316405	Cardiac dysrhythmias	circulatory system	0.670006	0.98095	0.00183748	Physical activity	Physical activity	MET
320	sleep_hourly_SD_L5	0.0895686	0.116191	0.267727	0.132873	0.862569	137	172	-0.068828	0.247965	-0.03534	0.267721	Meningitis	neurological	0.000376087	0.98095	-0.026622	Sleep	Sleep	Fraction of time
857	self_report_IPAQ_activity_group	0.00479071	-0.0249638	0.967385	0.843031	0.862574	139	132	-0.224856	0.234437	-0.27206	0.222133	Mechanical complication of unspecified genitourinary device, implant, and graft	injuries & poisonings	0.375893	0.98095	0.0297545	Physical activity	Self-report physical activity
702	acceleration_peak_value_mean	-0.0361816	-0.0333932	0.266122	0.362565	0.862617	731	786	-0.0999521	0.027589	-0.105278	0.0384914	Degenerative skin conditions and other dermatoses	dermatologic	0.0113379	0.98095	-0.0027884	Physical activity	Physical activity	g
198	MET_peak_time_mean	-0.0156066	-0.0077392	0.664722	0.801292	0.862624	741	1061	-0.0861847	0.0549715	-0.0680105	0.0525321	Secondary malignant neoplasm	neoplasms	0.0819989	0.98095	-0.0078674	Diurnal rhythms	Phase	Hours past midnight
840	MVPA_between_day_SD	0.159649	0.19547	0.187098	0.161443	0.862693	65	51	-0.0775449	0.396844	-0.078139	0.469079	Sprains and strains	injuries & poisonings	0.790387	0.98095	-0.0358206	Physical activity	Physical activity variability	Fraction of time
204	sedentary_hourly_SD	0.152236	0.171127	0.0330354	0.0320705	0.862696	193	153	0.0122618	0.29221	0.0146554	0.327599	Leukemia	neoplasms	0.93084	0.98095	-0.0188913	Physical activity	Physical activity variability	Fraction of time
289	MET_hourly_SD_M10	-0.0980813	-0.117521	0.0264632	0.0154225	0.862719	473	452	-0.184699	-0.0114634	-0.21261	-0.0224316	Other diseases of blood and blood-forming organs	hematopoietic	0.248134	0.98095	0.0194395	Physical activity	Physical activity variability
1009	walking_within_day_SD	-0.0314677	-0.0424855	0.365169	0.325534	0.862722	806	565	-0.099576	0.0366407	-0.127184	0.0422127	Injury, NOS		0.202966	0.98095	0.0110178	Physical activity	Physical activity variability	Fraction of time
591	sedentary_hourly_SD_M10	-0.060338	-0.0744916	0.0389627	0.00888391	0.862763	1085	1419	-0.117618	-0.00305755	-0.130291	-0.0186919	Urinary tract infection	genitourinary	0.665085	0.98095	0.0141535	Physical activity	Physical activity variability	Fraction of time
216	self_report_IPAQ_activity_group	-0.0628241	-0.0509466	0.22785	0.233938	0.862841	669	1152	-0.164934	0.0392853	-0.134839	0.0329459	Benign neoplasm of skin	neoplasms	0.418624	0.98095	-0.0118775	Physical activity	Self-report physical activity
722	main_sleep_duration_mean_abs_dev	0.0107984	0.00558205	0.66781	0.829026	0.86285	1457	1769	-0.0385188	0.0601156	-0.0450813	0.0562454	Intervertebral disc disorders	musculoskeletal	0.0355747	0.98095	0.00521634	Sleep	Sleep	Hours
472	self_report_chronotype	-0.136728	-0.0986171	0.386048	0.553177	0.862859	118	109	-0.445901	0.172444	-0.424574	0.227339	Chronic pharyngitis and nasopharyngitis	respiratory	0.137675	0.98095	-0.0381114	Diurnal rhythms	Self-report
781	walking_hourly_SD_M10	-0.275327	-0.280729	0.000127082	5.30659e-05	0.862881	177	226	-0.416142	-0.134512	-0.416859	-0.1446	Symptoms involving nervous and musculoskeletal systems	symptoms	3.85207e-12	0.98095	0.00540199	Physical activity	Physical activity variability	Fraction of time
415	acceleration_hourly_SD_M10	-0.0437489	-0.043862	0.235048	0.339816	0.86289	538	557	-0.11596	0.0284618	-0.133926	0.0462023	Pulmonary heart disease	circulatory system	0.0399869	0.98095	0.000113144	Physical activity	Physical activity variability	Fraction of time
228	MVPA_hourly_SD	-0.0314849	-0.0142543	0.695122	0.846122	0.862956	137	192	-0.188943	0.125973	-0.158215	0.129707	Hemangioma and lymphangioma, any site	neoplasms	0.974165	0.98095	-0.0172306	Physical activity	Physical activity variability	Fraction of time
520	sedentary_peak_time_mean_abs_dev	-0.0124904	-0.0291142	0.859048	0.624573	0.862987	199	296	-0.150345	0.125364	-0.145718	0.0874895	Disorders of tooth development	digestive	0.927015	0.98095	0.0166237	Diurnal rhythms	Phase	Hours
591	temp_IV	0.0930831	0.0902907	0.00156306	0.00082316	0.863006	1085	1419	0.0353999	0.150766	0.0373856	0.143196	Urinary tract infection	genitourinary	0.093882	0.98095	0.00279242	Diurnal rhythms	Variability
159	phase_abs_dev	0.0124642	0.00334589	0.745873	0.943105	0.863007	587	530	-0.0629161	0.0878445	-0.0885436	0.0952354	Malignant neoplasm of other and ill-defined sites within the digestive organs and peritoneum	neoplasms	0.947337	0.98095	0.00911829	Diurnal rhythms	Phase	Hours
745	acceleration_peak_time_mean_abs_dev	0.0382976	0.0204777	0.649833	0.795122	0.863009	129	171	-0.127041	0.203636	-0.134092	0.175047	Pain in joint	musculoskeletal	0.722018	0.98095	0.0178199	Diurnal rhythms	Phase	Hours
528	MET_peak_time_mean_abs_dev	0.0034306	-0.00834952	0.944708	0.856934	0.863016	402	486	-0.0935201	0.100381	-0.0991261	0.082427	Diseases of the oral soft tissues, excluding lesions specific for gingiva and tongue	digestive	0.87333	0.98095	0.0117801	Diurnal rhythms	Phase	Hours
523	acceleration_within_day_SD	-0.0570448	-0.0854625	0.405533	0.199864	0.86303	160	234	-0.191464	0.0773742	-0.216128	0.0452027	Gingival and periodontal diseases	digestive	5.66284e-35	0.98095	0.0284177	Physical activity	Physical activity variability	Fraction of time
569	sleep_peak_time_mean_abs_dev	0.01728	0.0307088	0.706162	0.492691	0.863035	433	555	-0.0725536	0.107114	-0.0570256	0.118443	Other disorders of intestine	digestive	0.327895	0.98095	-0.0134288	Diurnal rhythms	Phase	Hours
361	main_sleep_duration_mean	-0.0286765	-0.0204124	0.468729	0.694609	0.863072	566	411	-0.10625	0.0488967	-0.122315	0.0814908	Retinal detachments and defects	sense organs	0.45567	0.98095	-0.0082641	Sleep	Sleep	Hours
851	self_report_sleeplessness	0.0454657	0.0587852	0.406169	0.263606	0.863072	555	614	-0.061815	0.152746	-0.0442814	0.161852	Complications of transplants and reattached limbs	injuries & poisonings	0.803929	0.98095	-0.0133195	Sleep	Self-report
764	inactivity_peak_time_mean_abs_dev	0.038982	0.0553224	0.428938	0.254239	0.863081	373	462	-0.0576087	0.135573	-0.0397829	0.150428	Sciatica	symptoms	0.450707	0.98095	-0.0163404	Diurnal rhythms	Phase	Hours
716	tasks_light_hourly_SD	0.0912759	0.0697606	7.12816e-05	1.94277e-05	0.86317	2810	3723	0.0462379	0.136314	0.0377519	0.101769	Other arthropathies	musculoskeletal	0.48362	0.980987	0.0215153	Physical activity	Physical activity variability	Fraction of time
442	temp_phase	0.0238837	0.0597637	0.59296	0.61174	0.863187	344	112	-0.0636883	0.111456	-0.171005	0.290533	Other aneurysm	circulatory system	0.936383	0.980987	-0.03588	Diurnal rhythms	Phase	Hours past midnight
717	self_report_IPAQ_activity_group	0.0958433	0.0725589	0.330918	0.417515	0.86319	184	289	-0.0973687	0.289055	-0.102857	0.247974	Polymyalgia Rheumatica	musculoskeletal	0.329279	0.980987	0.0232844	Physical activity	Self-report physical activity
471	acceleration_IV	-0.0543023	-0.07244	0.189869	0.234075	0.863256	512	278	-0.135488	0.0268832	-0.191759	0.0468792	Nasal polyps	respiratory	0.738524	0.981033	0.0181377	Diurnal rhythms	Variability
10	sleep_overall_L5	-0.00514905	-0.0265421	0.944813	0.725602	0.863318	144	203	-0.150944	0.140646	-0.174761	0.121677	Tuberculosis	infectious diseases	0.878837	0.981061	0.0213931	Sleep	Sleep	Fraction of time
386	temp_L1_time_abs_dev	-0.00109903	0.00659661	0.973149	0.823873	0.86338	910	1182	-0.0650974	0.0628993	-0.0514952	0.0646884	Vertiginous syndromes and other disorders of vestibular system	sense organs	0.914317	0.981061	-0.00769565	Diurnal rhythms	Phase	Hours
339	self_report_sleeplessness	0.125286	0.136869	0.0140438	0.000389208	0.8634	653	1209	0.0253112	0.22526	0.0612504	0.212488	Other headache syndromes	neurological	0.777588	0.981061	-0.0115831	Sleep	Self-report
514	sleep_peak_time_mean_abs_dev	0.00922904	-0.00624191	0.88284	0.924519	0.863412	232	251	-0.113515	0.131973	-0.135371	0.122888	Abnormal findings examination of lungs	respiratory	0.243255	0.981061	0.0154709	Diurnal rhythms	Phase	Hours
535	MET_hourly_SD	-0.0501645	-0.045663	0.0130709	0.0130383	0.863443	2611	3176	-0.0897803	-0.0105487	-0.081711	-0.00961505	Gastritis and duodenitis	digestive	9.76967e-07	0.981061	-0.00450145	Physical activity	Physical activity variability
741	acceleration_M10_time_abs_dev	-0.0469529	-0.0350084	0.493561	0.555735	0.863453	187	293	-0.181366	0.0874607	-0.151467	0.0814503	Symptoms and disorders of the joints	musculoskeletal	0.799392	0.981061	-0.0119445	Diurnal rhythms	Phase	Hours
871	MET_peak_value_mean	0.13916	0.152951	0.00143805	0.00305322	0.863484	503	372	0.0535777	0.224741	0.0517559	0.254146	Open wounds of extremities	injuries & poisonings	0.141287	0.981061	-0.0137912	Physical activity	Physical activity	MET
681	WASO_mean	0.0727472	0.0752971	0.0239401	0.0732749	0.863488	811	641	0.00960477	0.13589	-0.00709851	0.157693	Superficial cellulitis and abscess	dermatologic	3.24668e-05	0.981061	-0.00254986	Sleep	Sleep	Hours
252	acceleration_within_day_SD_L5	0.094873	0.079623	0.458265	0.319191	0.863511	52	176	-0.155832	0.345578	-0.0770446	0.236291	Disorders of parathyroid gland	endocrine/metabolic	0.541711	0.981061	0.01525	Physical activity	Physical activity variability	Fraction of time
527	acceleration_hourly_SD	-0.0519675	-0.0342796	0.648507	0.774431	0.863569	53	78	-0.275415	0.17148	-0.268724	0.200164	Diseases of the salivary glands	digestive	0.453119	0.981061	-0.0176878	Physical activity	Physical activity variability	Fraction of time
565	moderate_between_day_SD_M10	0.00478083	-0.00136733	0.847418	0.957821	0.863583	1706	1566	-0.0439184	0.0534801	-0.0520399	0.0493053	Anal and rectal conditions	digestive	0.665343	0.981061	0.00614817	Physical activity	Physical activity variability	Fraction of time
750	acceleration_between_day_SD	-0.14194	-0.142443	0.172626	0.250912	0.863588	69	73	-0.345926	0.0620463	-0.385608	0.100721	Digestive congenital anomalies	congenital anomalies	0.118456	0.981061	0.000503069	Physical activity	Physical activity variability	g
153	main_sleep_duration_mean	0.0151132	0.0288974	0.718205	0.571536	0.863679	507	428	-0.0669738	0.0972003	-0.0712076	0.129002	Colorectal cancer	neoplasms	0.519335	0.981117	-0.0137841	Sleep	Sleep	Hours
771	temp_phase	-0.0406782	-0.0368143	0.586574	0.68753	0.863688	121	187	-0.18729	0.105934	-0.216213	0.142584	Musculoskeletal symptoms referable to limbs	symptoms	0.83331	0.981117	-0.00386387	Diurnal rhythms	Phase	Hours past midnight
577	self_report_chronotype	0.0299946	0.00146889	0.81313	0.989257	0.863848	202	249	-0.218709	0.278698	-0.212365	0.215303	Diseases of pancreas	digestive	0.526561	0.981171	0.0285258	Diurnal rhythms	Self-report
372	self_report_sleep_duration_abs_dev	-0.00729062	0.0170529	0.948756	0.844525	0.863887	77	127	-0.229632	0.215051	-0.153381	0.187486	Disorders of conjunctiva	sense organs	0.123827	0.981171	-0.0243435	Sleep	Self-report	Hours
507	phase_abs_dev	0.0041799	-0.00441536	0.893746	0.912243	0.863888	899	730	-0.0571576	0.0655174	-0.0829391	0.0741083	Pleurisy; pleural effusion	respiratory	0.981294	0.981171	0.00859526	Diurnal rhythms	Phase	Hours
527	cosinor_rsquared	0.0154655	-0.0143469	0.905279	0.900282	0.86389	53	78	-0.239268	0.270199	-0.238757	0.210064	Diseases of the salivary glands	digestive	0.0210512	0.981171	0.0298124	Diurnal rhythms	Amplitude
798	main_sleep_duration_mean	0.0776324	0.0991514	0.107735	0.0238367	0.86392	385	598	-0.016966	0.172231	0.0131542	0.185149	Malaise and fatigue	symptoms	0.948033	0.981171	-0.0215189	Sleep	Sleep	Hours
275	moderate_between_day_SD	-0.113709	-0.116582	0.0555239	0.0385843	0.863926	316	292	-0.230103	0.00268493	-0.227043	-0.00612233	Disorders of mineral metabolism	endocrine/metabolic	0.598264	0.981171	0.0028736	Physical activity	Physical activity variability	Fraction of time
522	MVPA_hourly_SD	-0.0452224	-0.0679942	0.590632	0.321439	0.863934	125	228	-0.209996	0.119552	-0.202404	0.0664153	Diseases of pulp and periapical tissues	digestive	0.0839842	0.981171	0.0227718	Physical activity	Physical activity variability	Fraction of time
480	tasks_light_overall_M10	-0.0241105	-0.0242865	0.43118	0.323575	0.86394	1594	1408	-0.0841432	0.0359223	-0.0725079	0.0239349	Pneumonia	respiratory	0.23186	0.981171	0.000176032	Physical activity	Physical activity	Fraction of time
443	main_sleep_offset_mean_abs_dev	0.0605612	0.0808821	0.18191	0.0953856	0.864004	433	485	-0.0283585	0.149481	-0.0141779	0.175942	Peripheral vascular disease	circulatory system	0.112218	0.981203	-0.0203208	Diurnal rhythms	Phase	Hours
840	sleep_hourly_SD	0.0623774	0.10973	0.566732	0.461401	0.86402	65	51	-0.151037	0.275792	-0.18227	0.40173	Sprains and strains	injuries & poisonings	0.379868	0.981203	-0.0473528	Sleep	Sleep variability	Fraction of time
287	tasks_light_peak_value_mean	-0.089613	-0.0864376	0.265253	0.175543	0.864064	209	206	-0.247271	0.0680445	-0.211504	0.0386288	Purpura and other hemorrhagic conditions	hematopoietic	0.959571	0.981224	-0.00317547	Physical activity	Physical activity	Fraction of time
297	sleep_within_day_SD_L5	0.43301	0.477099	7.45541e-05	2.09657e-06	0.864098	68	111	0.218774	0.647245	0.279997	0.674201	Suicidal ideation or attempt	mental disorders	0.0347492	0.981233	-0.0440894	Sleep	Sleep
430	temp_phase_abs_dev	-0.00358054	0.0176164	0.951704	0.861335	0.864135	197	156	-0.11945	0.112289	-0.180054	0.215286	Intracranial hemorrhage	circulatory system	0.887501	0.981239	-0.021197	Diurnal rhythms	Phase	Hours
371	tasks_light_within_day_SD	-0.08106	-0.0781858	0.194799	0.110255	0.864183	329	354	-0.203601	0.0414809	-0.174139	0.0177674	Inflammation of the eye	sense organs	0.120661	0.981239	-0.00287417	Physical activity	Physical activity variability	Fraction of time
514	tasks_light_within_day_SD	-0.021238	-0.0317629	0.776935	0.585869	0.86421	232	251	-0.168163	0.125687	-0.146027	0.0825014	Abnormal findings examination of lungs	respiratory	0.97839	0.981239	0.0105249	Physical activity	Physical activity variability	Fraction of time
447	total_sleep_mean_abs_dev	0.173919	0.175292	0.0232756	0.156637	0.864242	146	76	0.0236805	0.324158	-0.0672601	0.417844	Other disorders of arteries and arterioles	circulatory system	0.193539	0.981239	-0.00137297	Sleep	Sleep	Hours
738	MET_RA	0.019923	0.0502624	0.878482	0.62145	0.864255	54	96	-0.235476	0.275322	-0.14924	0.249765	Other acquired musculoskeletal deformity	musculoskeletal	0.223937	0.981239	-0.0303394	Diurnal rhythms	Amplitude	MET
560	cosinor_rsquared	-0.0752088	-0.0692484	0.124258	0.1267	0.864263	377	517	-0.171106	0.0206881	-0.158118	0.0196209	Intestinal obstruction without mention of hernia	digestive	0.164724	0.981239	-0.00596039	Diurnal rhythms	Amplitude
289	acceleration_peak_time_mean	0.0186136	0.0311734	0.673326	0.513421	0.864377	473	452	-0.0679224	0.10515	-0.0623196	0.124666	Other diseases of blood and blood-forming organs	hematopoietic	0.291944	0.981239	-0.0125598	Diurnal rhythms	Phase	Hours past midnight
573	MET_peak_value_mean	-0.134905	-0.145937	0.000272428	7.80865e-05	0.864384	705	736	-0.207538	-0.0622717	-0.218344	-0.073531	Other disorders of liver	digestive	0.0626064	0.981239	0.0110324	Physical activity	Physical activity	MET
720	MVPA_hourly_SD	-0.208786	-0.201115	0.0178533	0.0376666	0.864467	117	110	-0.381547	-0.0360248	-0.390763	-0.0114666	Spinal stenosis	musculoskeletal	0.547848	0.981239	-0.00767105	Physical activity	Physical activity variability	Fraction of time
342	acceleration_within_day_SD_L5	0.0433831	0.0265447	0.589806	0.786963	0.864491	140	123	-0.114338	0.201104	-0.165966	0.219056	Hemiplegia	neurological	0.930513	0.981239	0.0168384	Physical activity	Physical activity variability	Fraction of time
529	temp_phase_abs_dev	-0.0638657	-0.124715	0.460858	0.244039	0.864514	92	136	-0.233611	0.105879	-0.334544	0.0851133	Diseases and other conditions of the tongue	digestive	0.676607	0.981239	0.0608496	Diurnal rhythms	Phase	Hours
508	acceleration_L5_time	0.0784075	0.0680386	0.136917	0.254132	0.864566	350	297	-0.0249137	0.181729	-0.0489012	0.184978	Pulmonary collapse; interstitial and compensatory emphysema	respiratory	0.815069	0.981239	0.0103689	Diurnal rhythms	Phase	Hours past midnight
694	moderate_hourly_SD	-0.0589685	-0.0365301	0.530176	0.615366	0.864568	118	177	-0.243086	0.125149	-0.179035	0.105975	Dyschromia and Vitiligo	dermatologic	0.0780974	0.981239	-0.0224384	Physical activity	Physical activity variability	Fraction of time
396	tasks_light_overall_M10	0.0154202	-0.00764521	0.901629	0.902455	0.864614	89	212	-0.229098	0.259939	-0.129907	0.114617	Abnormal heart sounds	circulatory system	0.00107347	0.981239	0.0230654	Physical activity	Physical activity	Fraction of time
451	amplitude	-0.12708	-0.125629	0.005378	0.0268602	0.864624	420	327	-0.216561	-0.0375988	-0.236866	-0.0143923	Phlebitis and thrombophlebitis	circulatory system	0.815856	0.981239	-0.00145051	Diurnal rhythms	Amplitude	g
458	temp_phase	0.0259557	0.0503412	0.38321	0.260445	0.864626	793	805	-0.032385	0.0842964	-0.0373371	0.13802	Hypotension	circulatory system	0.514823	0.981239	-0.0243855	Diurnal rhythms	Phase	Hours past midnight
567	moderate_overall_M10	0.0543063	0.0611067	0.498291	0.367067	0.864641	195	183	-0.102874	0.211487	-0.0716769	0.19389	Peritonitis and retroperitoneal infections	digestive	1.36775e-06	0.981239	-0.00680037	Physical activity	Physical activity	Fraction of time
536	MVPA_hourly_SD	0.0680964	0.10593	0.597703	0.427568	0.864662	53	58	-0.184825	0.321017	-0.155769	0.367629	Disorders of function of stomach	digestive	2.6373e-14	0.981239	-0.0378336	Physical activity	Physical activity variability	Fraction of time
306	moderate_hourly_SD	-0.0199464	-0.0234382	0.283142	0.218173	0.864778	4175	3235	-0.0563715	0.0164787	-0.0607441	0.0138676	Other mental disorder	mental disorders	0.991507	0.981239	0.00349186	Physical activity	Physical activity variability	Fraction of time
483	self_report_sleeplessness	0.124989	0.146036	0.166666	0.0652513	0.864886	201	294	-0.0521461	0.302123	-0.00922363	0.301296	Acute bronchitis and bronchiolitis	respiratory	0.877875	0.981239	-0.0210475	Sleep	Self-report
702	acceleration_peak_time_mean	0.00729094	-0.00119238	0.838154	0.973812	0.864893	731	786	-0.0626716	0.0772535	-0.0723847	0.07	Degenerative skin conditions and other dermatoses	dermatologic	0.333497	0.981239	0.00848332	Diurnal rhythms	Phase	Hours past midnight
286	walking_within_day_SD_M10	-0.0937084	-0.0702765	0.442574	0.443955	0.864903	66	121	-0.332904	0.145487	-0.250205	0.109652	Coagulation defects	hematopoietic	0.74342	0.981239	-0.0234318	Physical activity	Physical activity variability	Fraction of time
78	sedentary_peak_time_mean	0.0555832	0.0319779	0.615938	0.736123	0.864918	77	109	-0.1616	0.272767	-0.154011	0.217966	Viral warts & HPV	infectious diseases	0.594717	0.981239	0.0236053	Diurnal rhythms	Phase	Hours past midnight
560	sedentary_IV	0.00996222	-0.00145479	0.844007	0.974481	0.864923	377	517	-0.0892692	0.109194	-0.0905917	0.0876821	Intestinal obstruction without mention of hernia	digestive	0.85249	0.981239	0.011417	Diurnal rhythms	Variability
79	temp_IV	0.00394742	0.0150155	0.933591	0.710931	0.864932	404	611	-0.0889022	0.0967971	-0.0643954	0.0944263	Viral infection	infectious diseases	0.929042	0.981239	-0.011068	Diurnal rhythms	Variability
695	main_sleep_offset_mean_abs_dev	0.0394503	0.0583674	0.483172	0.222341	0.864936	274	498	-0.0708194	0.14972	-0.0353772	0.152112	Erythematous conditions	dermatologic	0.421863	0.981239	-0.0189171	Diurnal rhythms	Phase	Hours
473	temp_within_day_SD	-0.140783	-0.130879	0.0239515	0.0429847	0.864965	238	239	-0.262988	-0.0185776	-0.257625	-0.00413205	Diseases of the larynx and vocal cords	respiratory	0.140399	0.981239	-0.00990405	Diurnal rhythms	Variability	Celsius
351	acceleration_peak_value_mean	0.111633	0.123323	0.000704108	4.05956e-06	0.864973	718	1526	0.0470543	0.176211	0.070876	0.175771	Other peripheral nerve disorders	neurological	2.94577e-19	0.981239	-0.0116907	Physical activity	Physical activity	g
331	acceleration_between_day_SD	-0.182391	-0.246881	0.0328132	0.0146422	0.864977	103	109	-0.349879	-0.0149035	-0.445099	-0.048662	Other cerebral degenerations	neurological	0.0687164	0.981239	0.0644896	Physical activity	Physical activity variability	g
939	acceleration_L5_time_abs_dev	0.0204148	0.0146238	0.505366	0.614744	0.864978	1017	1330	-0.039658	0.0804876	-0.042324	0.0715716	Atopic/contact dermatitis due to other or unspecified	dermatologic	0.984614	0.981239	0.00579097	Diurnal rhythms	Phase	Hours
300	sleep_peak_time_mean_abs_dev	0.106723	0.110194	0.00117326	1.37514e-05	0.864994	868	1813	0.0422703	0.171175	0.0605217	0.159866	Anxiety disorders	mental disorders	0.503129	0.981239	-0.00347102	Diurnal rhythms	Phase	Hours
705	MVPA_IV	0.0208893	-0.00435065	0.840807	0.968837	0.865003	83	83	-0.182946	0.224725	-0.222625	0.213924	Disorders of sweat glands	dermatologic	0.992863	0.981239	0.0252399	Diurnal rhythms	Variability
510	self_report_getting_up_in_morning	-0.126665	-0.104551	0.457204	0.399637	0.865033	134	141	-0.4606	0.207271	-0.347848	0.138747	Other diseases of lung	respiratory	0.16429	0.981239	-0.022114	Sleep	Self-report
454	self_report_nap_during_day	-0.0124794	-0.00756821	0.734588	0.852435	0.865043	797	1474	-0.0846254	0.0596667	-0.0873144	0.072178	Varicose veins	circulatory system	0.797911	0.981239	-0.00491114	Sleep	Self-report
569	walking_overall_M10	-0.0908729	-0.0854288	0.052076	0.052743	0.865044	433	555	-0.182563	0.000816796	-0.17187	0.00101198	Other disorders of intestine	digestive	0.971767	0.981239	-0.00544411	Physical activity	Physical activity	Fraction of time
275	moderate_peak_value_mean	-0.140424	-0.113911	0.0178634	0.0423242	0.865096	316	292	-0.256629	-0.024219	-0.223874	-0.00394732	Disorders of mineral metabolism	endocrine/metabolic	0.625313	0.981239	-0.026513	Physical activity	Physical activity	Hours
395	main_sleep_offset_mean_abs_dev	0.00712312	0.0177985	0.832484	0.675257	0.865096	801	635	-0.0588824	0.0731287	-0.0654699	0.101067	Heart valve disorders	circulatory system	2.74866e-09	0.981239	-0.0106754	Diurnal rhythms	Phase	Hours
965	self_report_IPAQ_activity_group	0.00960406	0.0221536	0.872602	0.614746	0.865148	496	1118	-0.107787	0.126996	-0.0641181	0.108425	Poisoning by analgesics, antipyretics, and antirheumatics	injuries & poisonings	0.23888	0.981239	-0.0125495	Physical activity	Self-report physical activity
949	main_sleep_ratio_mean	-0.0460006	-0.0418101	0.436204	0.454232	0.865158	213	375	-0.161796	0.0697949	-0.15131	0.0676897	Allergies, other	injuries & poisonings	0.809652	0.981239	-0.00419043	Sleep	Sleep
586	MET_within_day_SD_L5	0.0748219	0.072791	0.0588394	0.133586	0.865248	562	471	-0.00279483	0.152439	-0.0223145	0.167896	Other disorders of the kidney and ureters	genitourinary	0.000309833	0.981239	0.00203087	Physical activity	Physical activity variability
520	inactivity_peak_time_mean_abs_dev	0.0443176	0.0649056	0.511707	0.28485	0.865248	199	296	-0.0880574	0.176693	-0.0540429	0.183854	Disorders of tooth development	digestive	0.982426	0.981239	-0.020588	Diurnal rhythms	Phase	Hours
574	sedentary_overall_M10	0.0759232	0.0855361	0.00998798	3.87194e-05	0.865259	1110	2572	0.0181627	0.133684	0.0447974	0.126275	Cholelithiasis and cholecystitis	digestive	0.0424166	0.981239	-0.00961293	Physical activity	Physical activity	Fraction of time
414	tasks_light_overall	-0.0779939	-0.0459113	0.163159	0.475857	0.86526	462	198	-0.187613	0.031625	-0.172121	0.080299	Other forms of chronic heart disease	circulatory system	0.947516	0.981239	-0.0320826	Physical activity	Physical activity	Hours
598	sleep_hourly_SD	-0.156753	-0.17512	0.000167408	0.015365	0.865269	460	222	-0.23838	-0.0751267	-0.316735	-0.0335051	Abnormal findings on examination of urine	genitourinary	0.411276	0.981239	0.018367	Sleep	Sleep variability	Fraction of time
159	acceleration_between_day_SD_M10	-0.0606823	-0.0826136	0.102276	0.0720401	0.865285	587	530	-0.133474	0.0121095	-0.172626	0.00739877	Malignant neoplasm of other and ill-defined sites within the digestive organs and peritoneum	neoplasms	0.230035	0.981239	0.0219313	Physical activity	Physical activity variability	Fraction of time
686	temp_RA	0.0366557	0.0271487	0.41243	0.589834	0.865306	456	399	-0.0509999	0.124311	-0.0715595	0.125857	Other local infections of skin and subcutaneous tissue	dermatologic	0.493614	0.981239	0.00950697	Diurnal rhythms	Amplitude
502	moderate_within_day_SD	-0.107528	-0.120455	0.23702	0.252458	0.865314	137	83	-0.285758	0.0707031	-0.326754	0.0858449	Postinflammatory pulmonary fibrosis	respiratory	0.00145087	0.981239	0.0129271	Physical activity	Physical activity variability	Fraction of time
840	tasks_light_within_day_SD	0.111688	0.0620583	0.422234	0.627905	0.865347	65	51	-0.161076	0.384451	-0.1889	0.313016	Sprains and strains	injuries & poisonings	0.731493	0.981239	0.0496297	Physical activity	Physical activity variability	Fraction of time
695	acceleration_RA	-0.0911994	-0.0935616	0.0874337	0.0456972	0.865382	274	498	-0.195786	0.0133872	-0.185334	-0.00178944	Erythematous conditions	dermatologic	1.1236e-06	0.981239	0.00236219	Diurnal rhythms	Amplitude
362	moderate_overall	0.0119528	0.0180313	0.808243	0.596307	0.865407	565	722	-0.0845781	0.108484	-0.0486857	0.0847483	Other retinal disorders	sense organs	0.692276	0.981239	-0.00607852	Physical activity	Physical activity	Fraction of time
396	temp_within_day_SD	-0.0772567	-0.101584	0.443163	0.137712	0.865409	89	212	-0.274713	0.1202	-0.235717	0.0325488	Abnormal heart sounds	circulatory system	0.00275515	0.981239	0.0243273	Diurnal rhythms	Variability	Celsius
585	main_sleep_duration_mean	-0.00121228	0.00732779	0.966444	0.853907	0.865486	1133	730	-0.0576934	0.0552689	-0.0706713	0.0853269	Renal failure	genitourinary	0.547453	0.981297	-0.00854007	Sleep	Sleep	Hours
70	moderate_within_day_SD_M10	-0.043702	-0.0274955	0.509682	0.651336	0.865513	233	262	-0.173614	0.0862103	-0.146748	0.0917568	Viral hepatitis	infectious diseases	0.180019	0.981297	-0.0162065	Physical activity	Physical activity variability	Fraction of time
592	tasks_light_overall	0.0445363	0.02117	0.567583	0.635064	0.865565	235	408	-0.108173	0.197245	-0.0662553	0.108595	Cystitis and urethritis	genitourinary	0.479666	0.981297	0.0233663	Physical activity	Physical activity	Hours
229	moderate_hourly_SD_M10	0.00477716	0.0231385	0.955915	0.68921	0.865572	128	307	-0.164599	0.174153	-0.0902603	0.136537	Benign neoplasm of unspecified sites	neoplasms	0.994974	0.981297	-0.0183613	Physical activity	Physical activity variability	Fraction of time
939	self_report_nap_during_day	0.0213632	0.0449232	0.519028	0.296761	0.865621	1017	1330	-0.0435702	0.0862967	-0.0394633	0.12931	Atopic/contact dermatitis due to other or unspecified	dermatologic	0.731493	0.981297	-0.0235599	Sleep	Self-report
288	acceleration_IV	0.0272411	0.0422021	0.586919	0.387083	0.865637	347	441	-0.0710319	0.125514	-0.0534318	0.137836	Diseases of white blood cells	hematopoietic	0.687283	0.981297	-0.0149609	Diurnal rhythms	Variability
191	self_report_nap_during_day	-0.0800562	-0.0744224	0.553945	0.729498	0.865639	55	52	-0.345171	0.185058	-0.496259	0.347414	Manlignant and unknown neoplasms of brain and nervous system	neoplasms	0.389796	0.981297	-0.00563375	Sleep	Self-report
764	MET_hourly_SD_M10	0.0284894	0.0428357	0.564922	0.370558	0.865775	373	462	-0.0685296	0.125509	-0.0509265	0.136598	Sciatica	symptoms	0.200045	0.981378	-0.0143462	Physical activity	Physical activity variability
402	acceleration_peak_value_SD	-0.06276	-0.0590754	0.357654	0.490823	0.865817	158	161	-0.196488	0.0709678	-0.227126	0.108976	Elevated blood pressure reading without diagnosis of hypertension	circulatory system	0.479737	0.981378	-0.0036846	Physical activity	Physical activity variability	Fraction of time
979	MVPA_overall_M10	-0.0120899	0.00230881	0.867318	0.959661	0.865837	182	486	-0.153927	0.129747	-0.0871595	0.0917772	Adverse drug events and drug allergies	injuries & poisonings	0.0826797	0.981378	-0.0143987	Physical activity	Physical activity	Fraction of time
364	MET_hourly_SD_M10	-0.0369712	-0.0209797	0.632623	0.778368	0.865914	151	190	-0.188556	0.114614	-0.167082	0.125123	Corneal opacity and other disorders of cornea	sense organs	0.00764526	0.981378	-0.0159915	Physical activity	Physical activity variability
760	moderate_peak_value_mean	0.0487636	0.0361114	0.224716	0.23831	0.865921	702	1004	-0.029959	0.127486	-0.0239093	0.0961321	Back pain	symptoms	0.591412	0.981378	0.0126522	Physical activity	Physical activity	Hours
1011	tasks_light_within_day_SD	0.0163078	0.0253588	0.80328	0.593338	0.865939	302	379	-0.112004	0.14462	-0.067717	0.118435	Complications of surgical and medical procedures		0.96861	0.981378	-0.00905098	Physical activity	Physical activity variability	Fraction of time
850	sleep_IV	0.0332304	0.0258489	0.43914	0.541902	0.865981	470	581	-0.0509569	0.117418	-0.0572144	0.108912	Hemorrhage or hematoma complicating a procedure	injuries & poisonings	0.0235383	0.981378	0.00738143	Diurnal rhythms	Variability
788	moderate_within_day_SD_M10	-0.0310553	-0.0382749	0.351556	0.276018	0.866011	951	799	-0.0963939	0.0342833	-0.107143	0.0305928	Syncope and collapse	symptoms	0.209463	0.981378	0.00721963	Physical activity	Physical activity variability	Fraction of time
735	acceleration_overall_L5	0.019521	0.0124499	0.712511	0.658617	0.866021	280	1662	-0.0843122	0.123354	-0.0427797	0.0676796	Acquired foot deformities	musculoskeletal	0.712048	0.981378	0.00707107	Physical activity	Physical activity	g
782	MET_peak_time_mean	-0.0162538	-0.000733524	0.802542	0.991299	0.866042	224	218	-0.143653	0.111146	-0.132565	0.131098	Symptoms involving skin and other integumentary tissue	symptoms	0.947652	0.981378	-0.0155203	Diurnal rhythms	Phase	Hours past midnight
689	tasks_light_overall_M10	0.00781072	0.014242	0.869481	0.663845	0.86605	640	772	-0.0853563	0.100978	-0.0499863	0.0784703	Disorder of skin and subcutaneous tissue NOS	dermatologic	0.339925	0.981378	-0.00643132	Physical activity	Physical activity	Fraction of time
514	self_report_IPAQ_activity_group	-0.17878	-0.156749	0.0503785	0.0734621	0.866073	232	251	-0.357855	0.000294927	-0.328387	0.0148893	Abnormal findings examination of lungs	respiratory	0.698588	0.981378	-0.0220315	Physical activity	Self-report physical activity
293	main_sleep_onset_mean	0.148629	0.182603	0.00650025	0.0146156	0.866112	300	200	0.041588	0.25567	0.0360319	0.329174	Symptoms involving head and neck	mental disorders	0.296803	0.981378	-0.0339737	Diurnal rhythms	Phase	Hours past midnight
372	MET_within_day_SD	-0.0180707	-0.0413465	0.871835	0.630324	0.866221	77	127	-0.237614	0.201472	-0.209731	0.127038	Disorders of conjunctiva	sense organs	0.00999441	0.981378	0.0232758	Physical activity	Physical activity variability
228	walking_overall_M10	-0.0040442	0.0149944	0.960644	0.84001	0.866236	137	192	-0.164678	0.15659	-0.130582	0.160571	Hemangioma and lymphangioma, any site	neoplasms	0.990045	0.981378	-0.0190386	Physical activity	Physical activity	Fraction of time
286	sleep_peak_time_mean_abs_dev	-0.0047309	-0.032357	0.968046	0.732994	0.866253	66	121	-0.236204	0.226743	-0.218259	0.153545	Coagulation defects	hematopoietic	0.379237	0.981378	0.0276261	Diurnal rhythms	Phase	Hours
596	main_sleep_duration_mean_abs_dev	0.0684099	0.0853582	0.00994589	0.0176699	0.866286	1327	892	0.0163948	0.120425	0.0148416	0.155875	Other disorders of bladder	genitourinary	5.43183e-10	0.981378	-0.0169483	Sleep	Sleep	Hours
476	self_report_snoring	0.0496432	0.0505638	0.0195707	0.0211804	0.866302	2108	2613	0.00796439	0.0913219	0.00756455	0.093563	Allergic rhinitis	respiratory	0.674544	0.981378	-0.000920626	Sleep	Self-report
452	moderate_between_day_SD	0.0565053	0.0610725	0.248574	0.102512	0.866303	473	671	-0.0394797	0.15249	-0.0122377	0.134383	Other venous embolism and thrombosis	circulatory system	0.422782	0.981378	-0.00456719	Physical activity	Physical activity variability	Fraction of time
519	acceleration_hourly_SD_M10	-0.101947	-0.119938	0.000450652	0.000680621	0.866305	887	944	-0.158897	-0.044998	-0.189132	-0.0507451	Other diseases of respiratory system, not elsewhere classified	respiratory	0.159148	0.981378	0.0179909	Physical activity	Physical activity variability	Fraction of time
871	main_sleep_onset_mean_abs_dev	0.00101421	0.0134473	0.980563	0.808215	0.866315	503	372	-0.0805783	0.0826067	-0.095137	0.122032	Open wounds of extremities	injuries & poisonings	0.741573	0.981378	-0.0124331	Diurnal rhythms	Phase	Hours
364	self_report_nap_during_day	0.0628155	0.128392	0.477036	0.247124	0.866317	151	190	-0.110328	0.235959	-0.0890398	0.345824	Corneal opacity and other disorders of cornea	sense organs	0.719288	0.981378	-0.0655766	Sleep	Self-report
714	sedentary_overall_L5	0.0252901	0.0439226	0.617191	0.299841	0.86634	312	690	-0.0738794	0.12446	-0.0391115	0.126957	Rheumatoid arthritis and other inflammatory polyarthropathies	musculoskeletal	0.0142045	0.981378	-0.0186325	Physical activity	Physical activity	Fraction of time
112	other_sleep_mean	0.115403	0.123176	0.0621563	0.0540322	0.86634	207	285	-0.00586474	0.236671	-0.00213458	0.248487	Candidiasis	infectious diseases	0.049534	0.981378	-0.0077734	Sleep	Sleep	Hours
159	MVPA_within_day_SD	-0.0319268	-0.0233513	0.42571	0.596423	0.866375	587	530	-0.110485	0.0466317	-0.10978	0.0630772	Malignant neoplasm of other and ill-defined sites within the digestive organs and peritoneum	neoplasms	0.829327	0.981378	-0.00857544	Physical activity	Physical activity variability	Fraction of time
380	self_report_getting_up_in_morning	-0.0434472	0.000262066	0.785087	0.998335	0.866377	145	113	-0.355731	0.268837	-0.245916	0.24644	Disorders of external ear	sense organs	1.06718e-45	0.981378	-0.0437093	Sleep	Self-report
1015	sleep_IV	0.0920829	0.0871017	0.114482	0.113122	0.86645	257	346	-0.0222633	0.206429	-0.0206528	0.194856	Effects of other external causes		0.165419	0.9814	0.00498125	Diurnal rhythms	Variability
331	MVPA_between_day_SD	-0.172941	-0.200087	0.0751007	0.0381264	0.866451	103	109	-0.363383	0.0175015	-0.389218	-0.0109556	Other cerebral degenerations	neurological	0.368311	0.9814	0.0271463	Physical activity	Physical activity variability	Fraction of time
523	acceleration_between_day_SD_M10	-0.104918	-0.142468	0.139088	0.0392584	0.866508	160	234	-0.243937	0.0341011	-0.277921	-0.00701517	Gingival and periodontal diseases	digestive	5.80734e-18	0.9814	0.0375501	Physical activity	Physical activity variability	Fraction of time
596	inactivity_peak_value_mean	0.00456919	0.0126872	0.863238	0.716774	0.866549	1327	892	-0.0474215	0.0565599	-0.0558592	0.0812336	Other disorders of bladder	genitourinary	1.94394e-08	0.9814	-0.00811804	Sleep	Sleep
525	moderate_hourly_SD_M10	-0.0276817	-0.0438092	0.65739	0.465912	0.866551	244	289	-0.150012	0.0946484	-0.161571	0.0739525	Other diseases of the teeth and supporting structures	digestive	0.173024	0.9814	0.0161275	Physical activity	Physical activity variability	Fraction of time
241	main_sleep_ratio_mean	-0.05077	-0.035819	0.665785	0.63095	0.866615	53	211	-0.281146	0.179606	-0.18196	0.110322	Nontoxic nodular goiter	endocrine/metabolic	0.246122	0.9814	-0.014951	Sleep	Sleep
495	temp_L1_time_abs_dev	0.00467804	0.00875152	0.784477	0.563027	0.866626	3683	5155	-0.0288477	0.0382038	-0.0209067	0.0384098	Asthma	respiratory	0.964043	0.9814	-0.00407348	Diurnal rhythms	Phase	Hours
1004	MVPA_overall	-0.07166	-0.0397485	0.598251	0.766179	0.866626	52	54	-0.338216	0.194896	-0.301729	0.222232	Other signs and symptoms involving emotional state		0.594996	0.9814	-0.0319115	Physical activity	Physical activity	Fraction of time
352	sedentary_overall_M10	0.0231273	0.0440855	0.786518	0.574529	0.866627	126	165	-0.144242	0.190496	-0.10983	0.198001	Disorders of other cranial nerves	neurological	0.158096	0.9814	-0.0209582	Physical activity	Physical activity	Fraction of time
578	sleep_peak_quality_SD	0.047157	0.0531142	0.0444822	0.016437	0.866692	1884	2148	0.00116292	0.0931511	0.0097218	0.0965066	Gastrointestinal hemorrhage	digestive	0.00904906	0.981445	-0.0059572	Sleep	Sleep variability	Hours
803	MVPA_within_day_SD_M10	0.0381794	0.0635186	0.669926	0.463077	0.866749	110	143	-0.137378	0.213737	-0.106143	0.23318	Fracture of upper limb	injuries & poisonings	0.0026329	0.981462	-0.0253391	Physical activity	Physical activity variability	Fraction of time
252	self_report_sleep_duration_abs_dev	0.0794534	0.0520126	0.564712	0.482705	0.866759	52	176	-0.190975	0.349882	-0.0932155	0.197241	Disorders of parathyroid gland	endocrine/metabolic	0.236821	0.981462	0.0274409	Sleep	Self-report	Hours
229	cosinor_rsquared	0.0365157	0.0575045	0.664732	0.323732	0.866829	128	307	-0.128625	0.201657	-0.056709	0.171718	Benign neoplasm of unspecified sites	neoplasms	0.477564	0.981513	-0.0209888	Diurnal rhythms	Amplitude
375	acceleration_hourly_SD_M10	-0.00541586	-0.0221321	0.928513	0.661428	0.86693	195	449	-0.123734	0.112903	-0.121183	0.0769192	Disorders of lacrimal system	sense organs	0.0911572	0.981596	0.0167163	Physical activity	Physical activity variability	Fraction of time
961	acceleration_peak_time_mean	0.0811758	0.0629225	0.484931	0.321213	0.867035	66	257	-0.146638	0.308989	-0.0614032	0.187248	Poisoning by other anti-infectives	injuries & poisonings	0.489551	0.981596	0.0182533	Diurnal rhythms	Phase	Hours past midnight
415	sleep_overall_L5	-0.133094	-0.150594	0.000612773	0.00124933	0.867092	538	557	-0.209235	-0.0569528	-0.242047	-0.0591416	Pulmonary heart disease	circulatory system	0.138559	0.981596	0.0175005	Sleep	Sleep	Fraction of time
788	acceleration_within_day_SD_M10	-0.0462911	-0.0461763	0.110228	0.211682	0.867093	951	799	-0.103097	0.0105152	-0.118641	0.0262881	Syncope and collapse	symptoms	0.041652	0.981596	-0.000114802	Physical activity	Physical activity variability	Fraction of time
1011	tasks_light_hourly_SD	0.0250344	0.00836018	0.70338	0.860116	0.867094	302	379	-0.103832	0.153901	-0.0846215	0.101342	Complications of surgical and medical procedures		0.982033	0.981596	0.0166742	Physical activity	Physical activity variability	Fraction of time
229	main_sleep_onset_SD	-0.00548828	-0.0244716	0.948059	0.68094	0.867103	128	307	-0.170614	0.159638	-0.141121	0.0921782	Benign neoplasm of unspecified sites	neoplasms	0.975899	0.981596	0.0189833	Diurnal rhythms	Phase Variability	Hours
471	tasks_light_peak_value_mean	0.0467094	0.0484193	0.363484	0.376409	0.86715	512	278	-0.0540335	0.147452	-0.0588704	0.155709	Nasal polyps	respiratory	0.680289	0.981596	-0.00170992	Physical activity	Physical activity	Fraction of time
458	MET_overall_M10	-0.202452	-0.190438	1.63564e-08	4.29188e-08	0.867179	793	805	-0.272715	-0.132188	-0.258562	-0.122313	Hypotension	circulatory system	0.0159019	0.981596	-0.0120142	Physical activity	Physical activity	MET
994	temp_RA	0.103381	0.12174	0.022069	0.0241751	0.867187	447	349	0.014868	0.191894	0.0158972	0.227582	Sepsis and SIRS	injuries & poisonings	0.949361	0.981596	-0.0183586	Diurnal rhythms	Amplitude
454	temp_L1_time	0.002631	0.0103413	0.940622	0.702124	0.867198	797	1474	-0.0665977	0.0718597	-0.0426554	0.063338	Varicose veins	circulatory system	0.94608	0.981596	-0.00771029	Diurnal rhythms	Phase	Hours past midnight
339	tasks_light_peak_value_mean	-0.0269085	-0.0288368	0.554936	0.281988	0.867233	653	1209	-0.116242	0.0624245	-0.081371	0.0236974	Other headache syndromes	neurological	0.853484	0.981596	0.00192829	Physical activity	Physical activity	Fraction of time
870	tasks_light_peak_value_mean	-0.00812966	-0.0154842	0.857837	0.701654	0.867241	667	517	-0.0970829	0.0808236	-0.0947057	0.0637373	Open wounds of head; neck; and trunk	injuries & poisonings	0.475173	0.981596	0.00735454	Physical activity	Physical activity	Fraction of time
502	temp_L1_time	-0.0667102	-0.0931304	0.434542	0.408656	0.867274	137	83	-0.234031	0.10061	-0.314047	0.127786	Postinflammatory pulmonary fibrosis	respiratory	0.884251	0.981596	0.0264202	Diurnal rhythms	Phase	Hours past midnight
689	acceleration_between_day_SD	-0.0286906	-0.0253983	0.410816	0.506811	0.867305	640	772	-0.0970627	0.0396815	-0.10039	0.0495936	Disorder of skin and subcutaneous tissue NOS	dermatologic	0.247216	0.981596	-0.00329227	Physical activity	Physical activity variability	g
520	phase_abs_dev	0.0552748	0.0479652	0.399613	0.444141	0.867306	199	296	-0.0733447	0.183894	-0.0748901	0.17082	Disorders of tooth development	digestive	0.996111	0.981596	0.00730965	Diurnal rhythms	Phase	Hours
357	MET_RA	-0.264255	-0.260802	0.000162411	0.000864549	0.867312	193	164	-0.401585	-0.126925	-0.414242	-0.107362	Inflammatory and toxic neuropathy	neurological	2.44172e-06	0.981596	-0.00345339	Diurnal rhythms	Amplitude	MET
278	MET_overall_L5	0.1392	0.170264	2.31194e-07	1.86711e-09	0.867401	1367	1743	0.086457	0.191943	0.114735	0.225792	Overweight, obesity and other hyperalimentation	endocrine/metabolic	0.726864	0.981667	-0.0310639	Physical activity	Physical activity	MET
159	self_report_IPAQ_activity_group	-0.102331	-0.0879988	0.0621177	0.162209	0.867449	587	530	-0.209847	0.00518469	-0.211401	0.0354036	Malignant neoplasm of other and ill-defined sites within the digestive organs and peritoneum	neoplasms	0.584458	0.981693	-0.0143322	Physical activity	Self-report physical activity
290	self_report_sleep_duration	0.00697626	0.0211608	0.905822	0.743953	0.867504	306	238	-0.108596	0.122549	-0.105821	0.148142	Delirium dementia and amnestic and other cognitive disorders	mental disorders	0.67346	0.981715	-0.0141845	Sleep	Self-report	Hours
157	main_sleep_onset_SD	0.0514671	0.0237482	0.673245	0.869305	0.867545	60	52	-0.187744	0.290678	-0.259137	0.306633	Pancreatic cancer	neoplasms	0.252871	0.981715	0.0277188	Diurnal rhythms	Phase Variability	Hours
523	sedentary_within_day_SD	-0.0157195	0.00149077	0.84352	0.981955	0.867546	160	234	-0.171804	0.140365	-0.127692	0.130674	Gingival and periodontal diseases	digestive	0.0594631	0.981715	-0.0172102	Physical activity	Physical activity variability	Fraction of time
374	temp_phase_abs_dev	0.00270777	0.0144573	0.932037	0.718259	0.867572	698	988	-0.0595231	0.0649386	-0.0640826	0.0929971	Other disorders of eyelids	sense organs	0.772374	0.981717	-0.0117495	Diurnal rhythms	Phase	Hours
528	main_sleep_onset_mean_abs_dev	0.0146511	0.00473877	0.753221	0.922042	0.867624	402	486	-0.076686	0.105988	-0.0901703	0.0996478	Diseases of the oral soft tissues, excluding lesions specific for gingiva and tongue	digestive	0.0527785	0.981729	0.00991228	Diurnal rhythms	Phase	Hours
509	self_report_nap_during_day	0.0993961	0.12278	0.22113	0.420638	0.867669	188	133	-0.0598282	0.25862	-0.176045	0.421605	Respiratory failure, insufficiency, arrest	respiratory	0.255637	0.981729	-0.0233837	Sleep	Self-report
357	walking_within_day_SD	-0.368889	-0.365668	2.95886e-07	4.00388e-06	0.867681	193	164	-0.509923	-0.227855	-0.521084	-0.210253	Inflammatory and toxic neuropathy	neurological	4.90696e-05	0.981729	-0.00322095	Physical activity	Physical activity variability	Fraction of time
514	acceleration_M10_time_abs_dev	0.0191928	0.0365458	0.754769	0.568748	0.867686	232	251	-0.101239	0.139625	-0.0891427	0.162234	Abnormal findings examination of lungs	respiratory	0.173259	0.981729	-0.017353	Diurnal rhythms	Phase	Hours
686	MET_hourly_SD	-0.068237	-0.0797709	0.13901	0.104693	0.867728	456	399	-0.158635	0.022161	-0.176133	0.016591	Other local infections of skin and subcutaneous tissue	dermatologic	0.555435	0.981748	0.011534	Physical activity	Physical activity variability
285	walking_peak_value_mean	-0.119882	-0.119512	6.3766e-05	1.01695e-05	0.867798	1091	1497	-0.178643	-0.0611203	-0.172581	-0.0664421	Other anemias	hematopoietic	0.711489	0.981798	-0.000370131	Physical activity	Physical activity	Hours
379	tasks_light_overall	0.0215499	0.00806656	0.655387	0.80922	0.867925	619	744	-0.0730916	0.116192	-0.0574191	0.0735522	Other disorders of eye	sense organs	0.144581	0.981913	0.0134834	Physical activity	Physical activity	Hours
717	cosinor_rsquared	-0.0164106	-0.0338385	0.815106	0.577666	0.868028	184	289	-0.153958	0.121137	-0.152954	0.0852771	Polymyalgia Rheumatica	musculoskeletal	0.991895	0.981987	0.0174279	Diurnal rhythms	Amplitude
702	sedentary_hourly_SD_M10	-0.0384699	-0.0517615	0.275805	0.168645	0.868042	731	786	-0.107658	0.030718	-0.12546	0.0219371	Degenerative skin conditions and other dermatoses	dermatologic	0.311502	0.981987	0.0132916	Physical activity	Physical activity variability	Fraction of time
364	acceleration_between_day_SD_M10	0.0738209	0.0683607	0.30624	0.370513	0.868125	151	190	-0.0675942	0.215236	-0.0812585	0.21798	Corneal opacity and other disorders of cornea	sense organs	0.0474696	0.982041	0.00546018	Physical activity	Physical activity variability	Fraction of time
532	walking_hourly_SD	-0.107981	-0.105357	0.00576564	0.0033028	0.868141	618	831	-0.184638	-0.0313242	-0.175639	-0.035075	Dysphagia	digestive	0.0566484	0.982041	-0.00262432	Physical activity	Physical activity variability	Fraction of time
578	self_report_sleep_duration	-0.0234308	-0.0280335	0.335716	0.202729	0.868286	1884	2148	-0.0711361	0.0242744	-0.0711679	0.0151008	Gastrointestinal hemorrhage	digestive	0.433494	0.982177	0.0046027	Sleep	Self-report	Hours
362	total_sleep_mean	-0.0425602	-0.0389737	0.279457	0.331808	0.868316	565	722	-0.119688	0.034568	-0.117685	0.0397378	Other retinal disorders	sense organs	0.115759	0.982181	-0.00358646	Sleep	Sleep	Hours
1004	tasks_light_overall	-0.0129607	0.0188908	0.936856	0.876294	0.868502	52	54	-0.333617	0.307695	-0.218959	0.256741	Other signs and symptoms involving emotional state		0.785648	0.982349	-0.0318516	Physical activity	Physical activity	Hours
145	acceleration_L5_time	-0.0333515	-0.0638889	0.76792	0.622896	0.868516	74	63	-0.254868	0.188165	-0.318534	0.190756	Cancer of mouth	neoplasms	0.226328	0.982349	0.0305374	Diurnal rhythms	Phase	Hours past midnight
516	moderate_peak_value_mean	-0.0473294	-0.0608836	0.558283	0.451433	0.868574	174	140	-0.205795	0.111137	-0.219352	0.0975849	Abnormal sputum	respiratory	0.494367	0.982385	0.0135542	Physical activity	Physical activity	Hours
819	MVPA_hourly_SD	0.0482022	0.0754988	0.537096	0.516595	0.86861	148	77	-0.104867	0.201271	-0.152648	0.303646	Skull and face fracture and other intercranial injury	injuries & poisonings	0.00267688	0.982391	-0.0272966	Physical activity	Physical activity variability	Fraction of time
597	main_sleep_ratio_mean	-0.174646	-0.205337	1.54863e-05	0.000796034	0.868652	464	311	-0.253848	-0.0954449	-0.325319	-0.0853543	Other disorders of urethra and urinary tract	genitourinary	0.811682	0.982391	0.0306901	Sleep	Sleep
571	MVPA_hourly_SD_M10	-0.262875	-0.317621	7.37967e-08	1.59438e-08	0.868687	355	365	-0.358602	-0.167147	-0.42777	-0.207472	Chronic liver disease and cirrhosis	digestive	9.97175e-24	0.982391	0.0547463	Physical activity	Physical activity variability	Fraction of time
202	main_sleep_offset_mean_abs_dev	-0.00256312	0.012741	0.962567	0.858664	0.868703	294	219	-0.109603	0.104477	-0.127494	0.152976	Cancer of other lymphoid, histiocytic tissue	neoplasms	0.46877	0.982391	-0.0153041	Diurnal rhythms	Phase	Hours
750	sedentary_RA	-0.0386718	-0.0155899	0.723539	0.900402	0.868706	69	73	-0.252947	0.175604	-0.259739	0.22856	Digestive congenital anomalies	congenital anomalies	0.0620702	0.982391	-0.0230818	Diurnal rhythms	Amplitude
930	mesor	0.0245191	0.00714081	0.783976	0.909289	0.868756	111	244	-0.150782	0.19982	-0.1157	0.129982	Allergic reaction to food	injuries & poisonings	0.491016	0.982401	0.0173783	Physical activity	Physical activity	g
165	acceleration_M10_time_abs_dev	0.0463344	0.0681215	0.493121	0.357313	0.868774	192	189	-0.0861736	0.178842	-0.0769276	0.213171	Cancer within the respiratory system	neoplasms	0.728402	0.982401	-0.0217872	Diurnal rhythms	Phase	Hours
481	sedentary_hourly_SD_M10	-0.125167	-0.112328	0.214219	0.336069	0.86882	88	80	-0.322683	0.0723494	-0.341194	0.116538	Influenza	respiratory	0.509039	0.982401	-0.0128392	Physical activity	Physical activity variability	Fraction of time
496	tasks_light_hourly_SD	-0.0153976	-0.0059021	0.656325	0.834995	0.868823	1177	1129	-0.0832169	0.0524217	-0.0614377	0.0496335	Chronic airway obstruction	respiratory	0.99634	0.982401	-0.00949549	Physical activity	Physical activity variability	Fraction of time
727	main_sleep_onset_mean	0.0251739	0.0185157	0.545987	0.599402	0.86886	518	908	-0.0565451	0.106893	-0.0505747	0.087606	Other disorders of synovium, tendon, and bursa	musculoskeletal	0.253017	0.982401	0.00665829	Diurnal rhythms	Phase	Hours past midnight
350	temp_RA	0.114776	0.109645	0.017938	0.0360138	0.86887	395	381	0.0197336	0.209818	0.00715419	0.212136	Abnormal movement	neurological	0.0396903	0.982401	0.0051306	Diurnal rhythms	Amplitude
960	main_sleep_onset_mean_abs_dev	0.0105528	0.0179024	0.681513	0.368462	0.86899	1380	3137	-0.0398454	0.0609509	-0.0211126	0.0569175	Poisoning by antibiotics	injuries & poisonings	0.985367	0.982424	-0.00734967	Diurnal rhythms	Phase	Hours
593	moderate_overall_M10	0.0042414	-0.00245281	0.882242	0.928422	0.868998	1618	1176	-0.0518801	0.0603629	-0.05597	0.0510643	Hematuria	genitourinary	0.899812	0.982424	0.00669421	Physical activity	Physical activity	Fraction of time
483	acceleration_L5_time	0.0784093	0.0664256	0.257436	0.265817	0.869024	201	294	-0.0572946	0.214113	-0.0505759	0.183427	Acute bronchitis and bronchiolitis	respiratory	0.879458	0.982424	0.0119836	Diurnal rhythms	Phase	Hours past midnight
362	tasks_light_overall	0.00339593	-0.00584669	0.946417	0.862829	0.869055	565	722	-0.0956408	0.102433	-0.0721729	0.0604795	Other retinal disorders	sense organs	0.883407	0.982424	0.00924261	Physical activity	Physical activity	Hours
689	MVPA_hourly_SD	-0.0386383	-0.0324009	0.311397	0.380263	0.869081	640	772	-0.113449	0.0361723	-0.104779	0.0399771	Disorder of skin and subcutaneous tissue NOS	dermatologic	0.000147608	0.982424	-0.00623739	Physical activity	Physical activity variability	Fraction of time
523	tasks_light_overall	0.00275368	0.0173993	0.976845	0.768304	0.869089	160	234	-0.183202	0.188709	-0.098362	0.133161	Gingival and periodontal diseases	digestive	0.00666683	0.982424	-0.0146456	Physical activity	Physical activity	Hours
211	temp_within_day_SD	-0.0766966	-0.0888249	0.0655853	0.00827254	0.869125	533	897	-0.158339	0.00494524	-0.15475	-0.0228996	Benign neoplasm of other parts of digestive system	neoplasms	0.337305	0.982424	0.0121282	Diurnal rhythms	Variability	Celsius
850	MET_overall_L5	0.0833115	0.0867027	0.0485237	0.0512235	0.869142	470	581	0.000540127	0.166083	-0.000460794	0.173866	Hemorrhage or hematoma complicating a procedure	injuries & poisonings	0.490334	0.982424	-0.00339117	Physical activity	Physical activity	MET
374	walking_within_day_SD_M10	-0.0473025	-0.0571923	0.20658	0.0784392	0.869157	698	988	-0.120707	0.0261021	-0.120889	0.00650483	Other disorders of eyelids	sense organs	1.94614e-09	0.982424	0.00988979	Physical activity	Physical activity variability	Fraction of time
803	acceleration_M10_time	-0.0025676	0.0192163	0.976747	0.829042	0.869159	110	143	-0.175222	0.170087	-0.15521	0.193642	Fracture of upper limb	injuries & poisonings	0.799137	0.982424	-0.0217839	Diurnal rhythms	Phase	Hours past midnight
741	self_report_daytime_dozing	0.137033	0.173807	0.0834019	0.01289	0.869191	187	293	-0.0181013	0.292167	0.0368227	0.310791	Symptoms and disorders of the joints	musculoskeletal	0.312162	0.982424	-0.0367736	Sleep	Self-report
550	num_wakings_mean	0.0519846	0.055321	0.000106476	0.00151384	0.869206	5928	4092	0.0256943	0.0782748	0.0211394	0.0895026	Abdominal hernia	digestive	0.0580812	0.982424	-0.00333645	Sleep	Sleep
318	acceleration_L5_time_abs_dev	0.181753	0.20421	4.3096e-11	1.58519e-10	0.869224	1352	1151	0.12773	0.235776	0.14165	0.266769	Tobacco use disorder	mental disorders	0.000999304	0.982424	-0.0224565	Diurnal rhythms	Phase	Hours
580	acceleration_between_day_SD	-0.139761	-0.146693	0.0669452	0.178609	0.869322	131	92	-0.289282	0.00975911	-0.36045	0.0670646	Nephritis; nephrosis; renal sclerosis	genitourinary	0.257158	0.982483	0.00693133	Physical activity	Physical activity variability	g
70	acceleration_between_day_SD	-0.0122256	-0.0305436	0.829827	0.63975	0.869412	233	262	-0.123717	0.099266	-0.158448	0.0973603	Viral hepatitis	infectious diseases	0.505553	0.982483	0.018318	Physical activity	Physical activity variability	g
694	tasks_light_within_day_SD	-0.0187595	0.00271278	0.857252	0.968666	0.869421	118	177	-0.223172	0.185653	-0.132644	0.13807	Dyschromia and Vitiligo	dermatologic	0.986734	0.982483	-0.0214723	Physical activity	Physical activity variability	Fraction of time
761	acceleration_between_day_SD_M10	-0.0667573	-0.0548182	0.49365	0.54848	0.869422	82	132	-0.257905	0.124391	-0.233878	0.124242	Cervicalgia	symptoms	0.00187774	0.982483	-0.0119391	Physical activity	Physical activity variability	Fraction of time
840	acceleration_overall	0.187706	0.233943	0.0868306	0.0823592	0.869464	65	51	-0.0271429	0.402556	-0.0300061	0.497893	Sprains and strains	injuries & poisonings	0.362335	0.982483	-0.046237	Physical activity	Physical activity	g
803	walking_within_day_SD_M10	0.038354	0.0186544	0.678177	0.825578	0.869473	110	143	-0.142808	0.219516	-0.147255	0.184564	Fracture of upper limb	injuries & poisonings	0.000384181	0.982483	0.0196996	Physical activity	Physical activity variability	Fraction of time
537	acceleration_M10_time_abs_dev	0.0663343	0.0598509	0.220765	0.243397	0.869498	297	398	-0.0398433	0.172512	-0.0407087	0.16041	Other disorders of stomach and duodenum	digestive	0.125899	0.982483	0.00648346	Diurnal rhythms	Phase	Hours
595	MET_within_day_SD_M10	-0.0425658	-0.0586325	0.45055	0.4091	0.869514	307	202	-0.153141	0.0680091	-0.197847	0.0805824	Hydronephrosis	genitourinary	0.383915	0.982483	0.0160667	Physical activity	Physical activity variability
990	sedentary_peak_time_mean_abs_dev	-0.000255842	0.0101984	0.99549	0.813587	0.869539	487	563	-0.0889716	0.0884599	-0.0745713	0.094968	Effects radiation NOS	injuries & poisonings	0.549909	0.982483	-0.0104542	Diurnal rhythms	Phase	Hours
425	MVPA_hourly_SD_M10	-0.0336619	-0.0594178	0.601283	0.550878	0.869589	204	114	-0.15992	0.0925962	-0.254671	0.135836	Cardiomyopathy	circulatory system	1.84019e-17	0.982483	0.0257558	Physical activity	Physical activity variability	Fraction of time
199	inactivity_peak_value_mean	-0.0600055	-0.0435429	0.494056	0.65493	0.869611	114	111	-0.231982	0.111971	-0.234501	0.147415	Neoplasm of uncertain behavior	neoplasms	0.486964	0.982483	-0.0164626	Sleep	Sleep
556	self_report_daytime_dozing	0.0114415	-0.0112943	0.900869	0.914269	0.869615	134	133	-0.16859	0.191473	-0.216921	0.194332	Ulceration of the lower GI tract	digestive	0.891988	0.982483	0.0227358	Sleep	Self-report
949	walking_peak_value_mean	-0.0221432	-0.0377266	0.738089	0.474901	0.869616	213	375	-0.151935	0.107649	-0.141213	0.0657597	Allergies, other	injuries & poisonings	0.515757	0.982483	0.0155834	Physical activity	Physical activity	Hours
593	temp_L1_time	-0.01784	-0.0119264	0.480985	0.693395	0.869635	1618	1176	-0.0674573	0.0317773	-0.0712176	0.0473648	Hematuria	genitourinary	0.012162	0.982483	-0.00591361	Diurnal rhythms	Phase	Hours past midnight
476	main_sleep_onset_SD	-0.0408443	-0.0397611	0.0560374	0.058977	0.869722	2108	2613	-0.0827408	0.00105215	-0.0810298	0.00150763	Allergic rhinitis	respiratory	0.359777	0.98253	-0.00108327	Diurnal rhythms	Phase Variability	Hours
327	walking_hourly_SD	-0.195374	-0.217189	8.24279e-09	1.42692e-05	0.869795	863	431	-0.261807	-0.12894	-0.315274	-0.119104	Sleep disorders	neurological	0.0942449	0.98253	0.021815	Physical activity	Physical activity variability	Fraction of time
599	sleep_within_day_SD_L5	0.115887	0.129953	6.23003e-10	1.14029e-08	0.869814	2614	2289	0.0791655	0.152609	0.0853389	0.174567	Other symptoms/disorders or the urinary system	genitourinary	0.0124927	0.98253	-0.0140657	Sleep	Sleep
228	acceleration_M10_time_abs_dev	0.00111467	-0.0173072	0.988673	0.813354	0.869841	137	192	-0.152771	0.155	-0.160982	0.126368	Hemangioma and lymphangioma, any site	neoplasms	0.581554	0.98253	0.0184218	Diurnal rhythms	Phase	Hours
270	MVPA_within_day_SD	-0.138881	-0.11975	0.189398	0.307256	0.86986	83	73	-0.346296	0.0685344	-0.349632	0.110132	Disorders of protein plasma/amino-acid transport and metabolism	endocrine/metabolic	0.152573	0.98253	-0.0191305	Physical activity	Physical activity variability	Fraction of time
380	main_sleep_onset_mean_abs_dev	-0.0285484	-0.0107545	0.712273	0.914233	0.869873	145	113	-0.180267	0.12317	-0.20647	0.184961	Disorders of external ear	sense organs	2.4452e-05	0.98253	-0.0177939	Diurnal rhythms	Phase	Hours
556	walking_within_day_SD	-0.00204295	-0.0224057	0.980706	0.797187	0.869883	134	133	-0.167613	0.163528	-0.193289	0.148477	Ulceration of the lower GI tract	digestive	3.24519e-06	0.98253	0.0203628	Physical activity	Physical activity variability	Fraction of time
854	phase	0.0804193	0.11169	0.138465	0.229155	0.869903	290	133	-0.0259705	0.186809	-0.07035	0.293729	Complications of cardiac/vascular device, implant, and graft	injuries & poisonings	0.195063	0.98253	-0.0312704	Diurnal rhythms	Phase	Hours past midnight
760	acceleration_peak_time_mean	0.0422728	0.0531145	0.244505	0.10188	0.869907	702	1004	-0.0289197	0.113465	-0.0105256	0.116755	Back pain	symptoms	0.191448	0.98253	-0.0108417	Diurnal rhythms	Phase	Hours past midnight
595	walking_within_day_SD	-0.12361	-0.113528	0.0270168	0.112363	0.869953	307	202	-0.233171	-0.0140487	-0.253679	0.0266227	Hydronephrosis	genitourinary	1.28473e-06	0.98253	-0.0100816	Physical activity	Physical activity variability	Fraction of time
335	moderate_hourly_SD	-0.245914	-0.25848	0.0738901	0.000114424	0.869984	57	217	-0.515587	0.0237585	-0.389796	-0.127163	Multiple sclerosis	neurological	0.223342	0.98253	0.0125653	Physical activity	Physical activity variability	Fraction of time
425	tasks_light_peak_value_mean	-0.0308167	-0.0420384	0.705254	0.625754	0.870003	204	114	-0.190506	0.128872	-0.210981	0.126904	Cardiomyopathy	circulatory system	0.735645	0.98253	0.0112218	Physical activity	Physical activity	Fraction of time
567	temp_amplitude	-0.0854341	-0.106017	0.209478	0.144718	0.87001	195	183	-0.21886	0.0479914	-0.248492	0.0364573	Peritonitis and retroperitoneal infections	digestive	6.32633e-06	0.98253	0.0205833	Diurnal rhythms	Amplitude	Celsius
771	moderate_overall_M10	0.0418203	0.0170715	0.678887	0.799567	0.870156	121	187	-0.156177	0.239818	-0.114709	0.148852	Musculoskeletal symptoms referable to limbs	symptoms	0.189452	0.982633	0.0247488	Physical activity	Physical activity	Fraction of time
385	acceleration_overall_M10	-0.0549896	-0.0335568	0.623459	0.773031	0.870189	64	73	-0.274519	0.16454	-0.261602	0.194488	Other disorders of middle ear and mastoid	sense organs	0.773728	0.982633	-0.0214328	Physical activity	Physical activity	g
202	self_report_sleep_duration_abs_dev	0.00757525	0.0218439	0.897718	0.743273	0.870201	294	219	-0.107929	0.12308	-0.108876	0.152564	Cancer of other lymphoid, histiocytic tissue	neoplasms	0.0554008	0.982633	-0.0142686	Sleep	Self-report	Hours
557	MET_peak_time_mean_abs_dev	0.0560395	0.0429771	0.438042	0.405061	0.870242	186	389	-0.0855932	0.197672	-0.0581914	0.144145	Intestinal malabsorption (non-celiac)	digestive	0.379237	0.982633	0.0130625	Diurnal rhythms	Phase	Hours
446	total_sleep_mean	-0.0367612	-0.0187003	0.714023	0.830077	0.870258	84	150	-0.233377	0.159855	-0.189492	0.152091	Polyarteritis nodosa and allied conditions	circulatory system	0.172653	0.982633	-0.0180609	Sleep	Sleep	Hours
859	sedentary_hourly_SD_M10	-0.00850725	0.00440836	0.888275	0.932104	0.870283	244	415	-0.127196	0.110181	-0.0970071	0.105824	Complication due to other implant and internal device	injuries & poisonings	0.245209	0.982633	-0.0129156	Physical activity	Physical activity variability	Fraction of time
368	moderate_overall_M10	-0.0190591	-0.00546157	0.738231	0.896407	0.870289	383	495	-0.130836	0.092718	-0.0876771	0.076754	Visual disturbances	sense organs	0.812301	0.982633	-0.0135975	Physical activity	Physical activity	Fraction of time
153	amplitude	-0.0455819	-0.0387953	0.271339	0.428819	0.87033	507	428	-0.126801	0.0356372	-0.134899	0.057308	Colorectal cancer	neoplasms	0.155831	0.982633	-0.00678653	Diurnal rhythms	Amplitude	g
595	acceleration_peak_value_mean	-0.0956339	-0.127654	0.054637	0.0761292	0.870343	307	202	-0.193169	0.00190163	-0.268722	0.0134138	Hydronephrosis	genitourinary	0.257593	0.982633	0.0320204	Physical activity	Physical activity	g
523	acceleration_peak_value_mean	-0.0532926	-0.0798847	0.440795	0.232798	0.870398	160	234	-0.188796	0.0822105	-0.211107	0.0513379	Gingival and periodontal diseases	digestive	1.96774e-34	0.982633	0.0265922	Physical activity	Physical activity	g
250	WASO_mean	0.159607	0.192298	5.83399e-16	1.48206e-12	0.870426	2496	1659	0.120961	0.198253	0.139044	0.245552	Diabetes mellitus	endocrine/metabolic	0.10621	0.982633	-0.0326911	Sleep	Sleep	Hours
385	MET_peak_value_mean	-0.0534935	-0.0818217	0.660529	0.47618	0.870429	64	73	-0.292225	0.185238	-0.306915	0.143271	Other disorders of middle ear and mastoid	sense organs	0.174597	0.982633	0.0283283	Physical activity	Physical activity	MET
381	acceleration_M10_time	-0.00437419	0.0131983	0.948635	0.869132	0.870437	188	174	-0.137457	0.128708	-0.143808	0.170204	Otitis media and Eustachian tube disorders	sense organs	0.346161	0.982633	-0.0175725	Diurnal rhythms	Phase	Hours past midnight
870	acceleration_M10_time	0.027387	0.0210967	0.454186	0.652991	0.87046	667	517	-0.0443317	0.0991057	-0.0708703	0.113064	Open wounds of head; neck; and trunk	injuries & poisonings	0.770111	0.982633	0.00629029	Diurnal rhythms	Phase	Hours past midnight
291	temp_amplitude	-0.0861755	-0.119122	0.473406	0.34324	0.870503	61	64	-0.321761	0.14941	-0.365462	0.127218	Other specified nonpsychotic and/or transient mental disorders	mental disorders	0.504936	0.982644	0.0329462	Diurnal rhythms	Amplitude	Celsius
706	sleep_peak_time_mean	0.0748699	0.0736744	0.0333541	0.0366171	0.870534	742	885	0.00590558	0.143834	0.0045843	0.142765	Diseases of sebaceous glands	dermatologic	0.522156	0.982644	0.00119547	Diurnal rhythms	Phase	Hours past midnight
594	self_report_snoring	0.011992	0.00369883	0.693794	0.94058	0.870546	994	491	-0.0477072	0.0716912	-0.0935594	0.100957	Urinary calculus	genitourinary	0.436214	0.982644	0.00829319	Sleep	Self-report
720	sleep_overall_L5	-0.235731	-0.310047	0.00507026	0.00263462	0.870589	117	110	-0.400588	-0.0708741	-0.512102	-0.107991	Spinal stenosis	musculoskeletal	0.170103	0.982664	0.0743158	Sleep	Sleep	Fraction of time
159	sedentary_IV	-0.000334326	0.00971027	0.99347	0.82776	0.870649	587	530	-0.080398	0.0797294	-0.0777632	0.0971837	Malignant neoplasm of other and ill-defined sites within the digestive organs and peritoneum	neoplasms	0.706751	0.982703	-0.0100446	Diurnal rhythms	Variability
465	sleep_hourly_SD	-0.100037	-0.104601	0.137005	0.0931434	0.870733	174	299	-0.231889	0.0318158	-0.226703	0.0175011	Acute upper respiratory infections of multiple or unspecified sites	respiratory	0.898445	0.982768	0.00456417	Sleep	Sleep variability	Fraction of time
278	MET_hourly_SD_M10	-0.0115748	-0.0191024	0.680148	0.482726	0.870797	1367	1743	-0.0666044	0.0434548	-0.0724419	0.0342372	Overweight, obesity and other hyperalimentation	endocrine/metabolic	0.948214	0.98278	0.00752754	Physical activity	Physical activity variability
781	walking_peak_value_mean	-0.248482	-0.245278	0.000679706	0.000357998	0.870816	177	226	-0.391817	-0.105146	-0.379962	-0.110594	Symptoms involving nervous and musculoskeletal systems	symptoms	7.2176e-13	0.98278	-0.00320351	Physical activity	Physical activity	Hours
709	acceleration_within_day_SD	0.00457171	-0.00789588	0.936405	0.863376	0.87082	228	498	-0.107731	0.116874	-0.0978309	0.0820391	Diffuse diseases of connective tissue	dermatologic	0.309556	0.98278	0.0124676	Physical activity	Physical activity variability	Fraction of time
451	MVPA_hourly_SD_M10	-0.0243795	-0.0153873	0.587532	0.795827	0.870868	420	327	-0.112474	0.0637145	-0.131943	0.101169	Phlebitis and thrombophlebitis	circulatory system	0.448215	0.982802	-0.00899218	Physical activity	Physical activity variability	Fraction of time
717	acceleration_hourly_SD_M10	-0.0565472	-0.0547621	0.368635	0.389473	0.870955	184	289	-0.179826	0.0667315	-0.179485	0.0699605	Polymyalgia Rheumatica	musculoskeletal	0.847726	0.982802	-0.00178505	Physical activity	Physical activity variability	Fraction of time
521	walking_peak_value_mean	-0.0724494	-0.063681	0.182378	0.234087	0.871001	320	368	-0.178938	0.0340392	-0.168575	0.0412135	Diseases of hard tissues of teeth	digestive	0.00018507	0.982802	-0.00876843	Physical activity	Physical activity	Hours
701	MET_overall	-0.0120376	-0.00102817	0.822707	0.978995	0.871006	363	621	-0.117336	0.0932608	-0.0775696	0.0755132	Other hypertrophic and atrophic conditions of skin	dermatologic	0.160084	0.982802	-0.0110094	Physical activity	Physical activity	MET
574	acceleration_within_day_SD_M10	-0.0916829	-0.114346	0.000636868	9.12218e-08	0.871111	1110	2572	-0.144295	-0.0390714	-0.156285	-0.0724079	Cholelithiasis and cholecystitis	digestive	0.641022	0.982802	0.0226634	Physical activity	Physical activity variability	Fraction of time
562	temp_L1_time	0.00322194	-0.000915488	0.861	0.959465	0.871134	3307	3683	-0.0328426	0.0392865	-0.0362199	0.0343889	Diverticulosis and diverticulitis	digestive	0.146467	0.982802	0.00413742	Diurnal rhythms	Phase	Hours past midnight
306	main_sleep_onset_mean_abs_dev	0.0303466	0.039263	0.0733808	0.0590658	0.871166	4175	3235	-0.0028731	0.0635663	-0.00150301	0.080029	Other mental disorder	mental disorders	0.678346	0.982802	-0.00891641	Diurnal rhythms	Phase	Hours
717	sleep_peak_time_mean_abs_dev	0.0350302	0.0225351	0.617679	0.717312	0.871209	184	289	-0.102524	0.172584	-0.0994598	0.14453	Polymyalgia Rheumatica	musculoskeletal	0.886366	0.982802	0.0124951	Diurnal rhythms	Phase	Hours
364	moderate_overall_M10	-0.0870594	-0.0557689	0.335792	0.404525	0.871212	151	190	-0.26434	0.0902214	-0.1869	0.0753618	Corneal opacity and other disorders of cornea	sense organs	0.202962	0.982802	-0.0312906	Physical activity	Physical activity	Fraction of time
427	MET_overall_L5	0.0548384	0.0695081	0.00299451	0.00354447	0.871216	2769	2158	0.0186294	0.0910474	0.0227911	0.116225	Cardiac dysrhythmias	circulatory system	1.94442e-07	0.982802	-0.0146697	Physical activity	Physical activity	MET
362	MET_hourly_SD	-0.0589843	-0.0502005	0.155505	0.174023	0.871216	565	722	-0.140378	0.0224095	-0.12258	0.0221789	Other retinal disorders	sense organs	0.85757	0.982802	-0.00878378	Physical activity	Physical activity variability
819	MVPA_hourly_SD_M10	0.0298244	0.0103579	0.692037	0.931797	0.871218	148	77	-0.117756	0.177405	-0.226853	0.247569	Skull and face fracture and other intercranial injury	injuries & poisonings	0.00168133	0.982802	0.0194666	Physical activity	Physical activity variability	Fraction of time
446	acceleration_between_day_SD	-0.190717	-0.209165	0.0418308	0.0151419	0.871229	84	150	-0.374383	-0.00705048	-0.377941	-0.0403885	Polyarteritis nodosa and allied conditions	circulatory system	0.00402491	0.982802	0.0184476	Physical activity	Physical activity variability	g
272	MVPA_between_day_SD	-0.0795559	-0.0848711	3.31836e-08	1.47171e-07	0.87127	6778	4815	-0.107781	-0.0513303	-0.116516	-0.0532258	Disorders of lipoid metabolism	endocrine/metabolic	0.0754316	0.982802	0.00531516	Physical activity	Physical activity variability	Fraction of time
364	temp_phase	-0.00361787	0.0166404	0.956922	0.855033	0.871282	151	190	-0.134892	0.127656	-0.161876	0.195157	Corneal opacity and other disorders of cornea	sense organs	0.866984	0.982802	-0.0202583	Diurnal rhythms	Phase	Hours past midnight
415	self_report_chronotype	0.00848957	-0.00878336	0.908265	0.90928	0.871295	538	557	-0.135921	0.1529	-0.159871	0.142304	Pulmonary heart disease	circulatory system	0.95052	0.982802	0.0172729	Diurnal rhythms	Self-report
740	sleep_peak_quality_mean	-0.0342957	-0.0360999	0.0483658	0.0266045	0.871297	3193	5366	-0.0683451	-0.00024629	-0.0680104	-0.00418943	Osteoarthrosis	musculoskeletal	0.90876	0.982802	0.00180421	Sleep	Sleep	Hours
394	acceleration_peak_time_mean	0.000204332	-0.00861417	0.995058	0.83667	0.871302	869	599	-0.06445	0.0648587	-0.0905125	0.0732842	Rheumatic disease of the heart valves	circulatory system	0.300474	0.982802	0.00881851	Diurnal rhythms	Phase	Hours past midnight
696	acceleration_M10_time	-0.019148	-0.0117135	0.626179	0.791063	0.871456	574	584	-0.0961939	0.0578979	-0.0983719	0.0749449	Psoriasis and related disorders	dermatologic	0.477621	0.982869	-0.00743447	Diurnal rhythms	Phase	Hours past midnight
228	MET_peak_time_mean	-0.0211242	-0.0396363	0.795898	0.579979	0.871466	137	192	-0.181193	0.138945	-0.180013	0.100741	Hemangioma and lymphangioma, any site	neoplasms	0.705955	0.982869	0.018512	Diurnal rhythms	Phase	Hours past midnight
529	sedentary_hourly_SD	-0.0759745	-0.0543578	0.46409	0.525254	0.871472	92	136	-0.279367	0.127418	-0.222068	0.113352	Diseases and other conditions of the tongue	digestive	0.632827	0.982869	-0.0216167	Physical activity	Physical activity variability	Fraction of time
1005	temp_IV	0.0362019	0.0616792	0.745889	0.491053	0.871485	74	122	-0.182753	0.255157	-0.113872	0.23723	Other symptoms		0.782007	0.982869	-0.0254773	Diurnal rhythms	Variability
593	MET_peak_time_mean	-0.0335267	-0.0282501	0.175084	0.335748	0.871489	1618	1176	-0.0819848	0.0149314	-0.0857712	0.0292709	Hematuria	genitourinary	0.00655404	0.982869	-0.00527654	Diurnal rhythms	Phase	Hours past midnight
747	self_report_sleep_duration	0.0262479	0.0124809	0.609196	0.842181	0.87158	402	249	-0.0743848	0.126881	-0.110382	0.135344	Cardiac and circulatory congenital anomalies	congenital anomalies	0.724377	0.982934	0.013767	Sleep	Self-report	Hours
367	sedentary_hourly_SD	0.0801331	0.0702529	0.0890268	0.0834002	0.871609	447	614	-0.0122242	0.17249	-0.0092795	0.149785	Disorders of refraction and accommodation; blindness and low vision	sense organs	0.988027	0.982934	0.00988019	Physical activity	Physical activity variability	Fraction of time
793	MVPA_IV	0.101528	0.0845609	0.298709	0.450315	0.871649	94	82	-0.0899577	0.293013	-0.134992	0.304114	Nonspecific abnormal findings on radiological and other examination of musculoskeletal system	symptoms	0.417758	0.982934	0.0169669	Diurnal rhythms	Variability
575	moderate_overall	-0.0869623	-0.0571282	0.194755	0.163681	0.871658	300	495	-0.218413	0.0444885	-0.13752	0.0232639	Other biliary tract disease	digestive	0.964597	0.982934	-0.0298342	Physical activity	Physical activity	Fraction of time
292	tasks_light_peak_value_mean	-0.14601	-0.105955	0.00389615	0.0183705	0.871685	532	425	-0.245152	-0.0468675	-0.194021	-0.0178884	Neurological disorders	mental disorders	0.638445	0.982934	-0.0400549	Physical activity	Physical activity	Fraction of time
592	sedentary_peak_value_mean	0.00477178	-0.00839301	0.943039	0.862504	0.871701	235	408	-0.126126	0.135669	-0.103378	0.0865922	Cystitis and urethritis	genitourinary	0.00342291	0.982934	0.0131648	Physical activity	Physical activity	Hours
562	MET_within_day_SD	-0.0473837	-0.0426173	0.0104137	0.0131858	0.87181	3307	3683	-0.0836355	-0.0111318	-0.0763152	-0.00891928	Diverticulosis and diverticulitis	digestive	0.000114448	0.98295	-0.00476641	Physical activity	Physical activity variability
446	inactivity_peak_time_mean	0.0361679	0.0624036	0.725603	0.463403	0.871816	84	150	-0.165805	0.238141	-0.104401	0.229208	Polyarteritis nodosa and allied conditions	circulatory system	0.999956	0.98295	-0.0262357	Diurnal rhythms	Phase	Hours past midnight
854	self_report_sleep_duration_abs_dev	0.00133032	-0.0153956	0.98212	0.857358	0.871882	290	133	-0.115017	0.117677	-0.18328	0.152489	Complications of cardiac/vascular device, implant, and graft	injuries & poisonings	0.0347095	0.98295	0.016726	Sleep	Self-report	Hours
705	acceleration_IV	-0.0267904	-0.0546299	0.79269	0.621857	0.871889	83	83	-0.226581	0.173001	-0.271722	0.162462	Disorders of sweat glands	dermatologic	0.658678	0.98295	0.0278396	Diurnal rhythms	Variability
715	sedentary_hourly_SD_M10	0.00474434	-0.00786785	0.93359	0.878272	0.871902	276	418	-0.106848	0.116337	-0.108553	0.0928173	Other inflammatory spondylopathies	musculoskeletal	0.366371	0.98295	0.0126122	Physical activity	Physical activity variability	Fraction of time
717	main_sleep_onset_mean	0.0114894	0.0289938	0.869163	0.643508	0.871911	184	289	-0.12522	0.148199	-0.0937973	0.151785	Polymyalgia Rheumatica	musculoskeletal	0.0234326	0.98295	-0.0175044	Diurnal rhythms	Phase	Hours past midnight
395	walking_within_day_SD_M10	-0.0792407	-0.0730945	0.0243037	0.0708748	0.871912	801	635	-0.148196	-0.0102851	-0.152408	0.00621934	Heart valve disorders	circulatory system	0.0203108	0.98295	-0.00614621	Physical activity	Physical activity variability	Fraction of time
287	sleep_peak_time_mean	0.000777921	-0.0157141	0.990617	0.828903	0.87192	209	206	-0.128871	0.130427	-0.158233	0.126805	Purpura and other hemorrhagic conditions	hematopoietic	0.574033	0.98295	0.0164921	Diurnal rhythms	Phase	Hours past midnight
430	sleep_IV	0.14594	0.142839	0.0272604	0.0836629	0.871979	197	156	0.0163812	0.275499	-0.0190048	0.304683	Intracranial hemorrhage	circulatory system	0.209759	0.982988	0.0031009	Diurnal rhythms	Variability
189	temp_phase	0.064832	0.113967	0.056946	0.153395	0.872009	602	248	-0.00191529	0.131579	-0.0424959	0.27043	Cancer of urinary organs (incl. kidney and bladder)	neoplasms	0.0260314	0.982992	-0.0491352	Diurnal rhythms	Phase	Hours past midnight
349	sedentary_hourly_SD	0.0495557	0.0680025	0.56496	0.360239	0.872124	136	184	-0.11922	0.218331	-0.0776775	0.213682	Other and unspecified disorders of the nervous system	neurological	0.000217173	0.983054	-0.0184467	Physical activity	Physical activity variability	Fraction of time
571	tasks_light_overall	-0.0511505	-0.0496066	0.421708	0.299723	0.872135	355	365	-0.175928	0.0736274	-0.143363	0.04415	Chronic liver disease and cirrhosis	digestive	0.391295	0.983054	-0.00154385	Physical activity	Physical activity	Hours
871	acceleration_during_main_sleep_mean	0.00380084	-0.00755619	0.925186	0.895395	0.872142	503	372	-0.0755324	0.0831341	-0.120197	0.105084	Open wounds of extremities	injuries & poisonings	0.27113	0.983054	0.011357	Sleep	Sleep	g
857	sedentary_hourly_SD	-0.25637	-0.276622	0.00259936	0.0015852	0.87221	139	132	-0.423218	-0.0895225	-0.448266	-0.104978	Mechanical complication of unspecified genitourinary device, implant, and graft	injuries & poisonings	0.445899	0.983054	0.0202522	Physical activity	Physical activity variability	Fraction of time
396	MVPA_between_day_SD	-0.158465	-0.141561	0.127932	0.0416359	0.872245	89	212	-0.362489	0.045559	-0.27776	-0.00536323	Abnormal heart sounds	circulatory system	2.48827e-08	0.983054	-0.0169033	Physical activity	Physical activity variability	Fraction of time
348	sedentary_hourly_SD_L5	0.0256885	0.0476202	0.757172	0.594764	0.872249	132	129	-0.13715	0.188527	-0.12784	0.22308	Other conditions of brain	neurological	0.000398286	0.983054	-0.0219318	Physical activity	Physical activity variability	Fraction of time
580	sleep_peak_time_mean	0.13503	0.125433	0.108085	0.244759	0.872291	131	92	-0.0296734	0.299734	-0.0859256	0.336792	Nephritis; nephrosis; renal sclerosis	genitourinary	0.0249073	0.983054	0.00959721	Diurnal rhythms	Phase	Hours past midnight
592	tasks_light_within_day_SD	0.0184282	0.0272097	0.803643	0.55201	0.872303	235	408	-0.126841	0.163698	-0.0624592	0.116879	Cystitis and urethritis	genitourinary	0.35415	0.983054	-0.00878153	Physical activity	Physical activity variability	Fraction of time
278	acceleration_within_day_SD	-0.0547349	-0.0581738	0.0307428	0.0304666	0.872326	1367	1743	-0.104392	-0.00507799	-0.110863	-0.00548446	Overweight, obesity and other hyperalimentation	endocrine/metabolic	0.907713	0.983054	0.00343896	Physical activity	Physical activity variability	Fraction of time
536	MET_hourly_SD_M10	0.0929259	0.0689684	0.474394	0.609332	0.872426	53	58	-0.161682	0.347534	-0.195552	0.333489	Disorders of function of stomach	digestive	0.00544569	0.983054	0.0239575	Physical activity	Physical activity variability
720	main_sleep_onset_mean	0.0152557	0.0395399	0.861527	0.69267	0.872455	117	110	-0.156166	0.186677	-0.156541	0.235621	Spinal stenosis	musculoskeletal	0.679718	0.983054	-0.0242842	Diurnal rhythms	Phase	Hours past midnight
225	MET_overall	-0.208641	-0.222483	0.0869074	0.00881897	0.872459	70	131	-0.447511	0.0302283	-0.388979	-0.0559862	Benign neoplasm of brain and other parts of nervous system	neoplasms	0.0034934	0.983054	0.0138412	Physical activity	Physical activity	MET
351	moderate_hourly_SD	0.163194	0.148351	2.39044e-05	5.81253e-09	0.872464	718	1526	0.0874912	0.238897	0.098415	0.198287	Other peripheral nerve disorders	neurological	3.68454e-06	0.983054	0.0148434	Physical activity	Physical activity variability	Fraction of time
590	MET_within_day_SD_L5	0.172855	0.172247	0.0893825	0.017481	0.872469	86	211	-0.0265904	0.3723	0.0301872	0.314308	Pyelonephritis	genitourinary	0.989517	0.983054	0.000607152	Physical activity	Physical activity variability
597	tasks_light_peak_value_mean	0.0539839	0.0319742	0.318068	0.53767	0.872514	464	311	-0.0519894	0.159957	-0.0697051	0.133653	Other disorders of urethra and urinary tract	genitourinary	0.921874	0.983054	0.0220097	Physical activity	Physical activity	Fraction of time
850	MVPA_overall_M10	-0.0509263	-0.0425853	0.258417	0.307762	0.872523	470	581	-0.139247	0.0373944	-0.124421	0.0392504	Hemorrhage or hematoma complicating a procedure	injuries & poisonings	0.174427	0.983054	-0.00834101	Physical activity	Physical activity	Fraction of time
411	tasks_light_overall_M10	-0.0338757	-0.0215999	0.108872	0.318934	0.872526	3856	1895	-0.0752879	0.00753651	-0.0640776	0.0208778	Ischemic Heart Disease	circulatory system	0.977802	0.983054	-0.0122758	Physical activity	Physical activity	Fraction of time
428	MVPA_overall_M10	-0.204795	-0.201272	9.18577e-09	0.000139718	0.87253	784	368	-0.274654	-0.134937	-0.304844	-0.0977005	Congestive heart failure; nonhypertensive	circulatory system	0.441797	0.983054	-0.00352299	Physical activity	Physical activity	Fraction of time
521	total_sleep_mean_abs_dev	0.040235	0.0598116	0.440364	0.287966	0.872594	320	368	-0.0619712	0.142441	-0.0505124	0.170136	Diseases of hard tissues of teeth	digestive	0.705955	0.983054	-0.0195766	Sleep	Sleep	Hours
227	sleep_peak_time_mean_abs_dev	-0.123295	-0.113495	0.225481	0.17797	0.872596	85	153	-0.322667	0.0760773	-0.278635	0.0516444	Benign neoplasm of other endocrine glands and related structures	neoplasms	0.233797	0.983054	-0.00979958	Diurnal rhythms	Phase	Hours
480	main_sleep_duration_mean_abs_dev	0.0540876	0.0548412	0.0264374	0.0576497	0.872603	1594	1408	0.00632976	0.101845	-0.00177995	0.111462	Pneumonia	respiratory	0.760327	0.983054	-0.00075356	Sleep	Sleep	Hours
747	walking_hourly_SD_M10	-0.132136	-0.130005	0.00567418	0.0469762	0.872691	402	249	-0.225763	-0.0385081	-0.258272	-0.00173763	Cardiac and circulatory congenital anomalies	congenital anomalies	9.3879e-05	0.98307	-0.00213092	Physical activity	Physical activity variability	Fraction of time
702	acceleration_between_day_SD	-0.0215123	-0.0174351	0.507239	0.645457	0.872706	731	786	-0.0850943	0.0420696	-0.0917099	0.0568398	Degenerative skin conditions and other dermatoses	dermatologic	0.00994334	0.98307	-0.00407729	Physical activity	Physical activity variability	g
471	inactivity_peak_time_mean	0.0189982	0.00835165	0.653798	0.893435	0.87271	512	278	-0.0640273	0.102024	-0.113844	0.130547	Nasal polyps	respiratory	0.889459	0.98307	0.0106466	Diurnal rhythms	Phase	Hours past midnight
707	main_sleep_offset_mean_abs_dev	0.266984	0.329144	0.00151407	0.0121026	0.87273	132	68	0.102018	0.43195	0.0720419	0.586245	Chronic ulcer of skin	dermatologic	0.0452642	0.98307	-0.0621595	Diurnal rhythms	Phase	Hours
318	MET_hourly_SD_M10	-0.150389	-0.155265	3.59821e-08	8.25469e-07	0.872823	1352	1151	-0.203883	-0.0968944	-0.216997	-0.0935335	Tobacco use disorder	mental disorders	1.30424e-16	0.98307	0.00487666	Physical activity	Physical activity variability
523	MVPA_within_day_SD_M10	-0.043246	-0.0642112	0.566806	0.343304	0.872837	160	234	-0.191234	0.104742	-0.197015	0.0685931	Gingival and periodontal diseases	digestive	3.93662e-16	0.98307	0.0209652	Physical activity	Physical activity variability	Fraction of time
512	self_report_IPAQ_activity_group	0.0327612	0.0429491	0.486414	0.332379	0.872855	850	1110	-0.0594948	0.125017	-0.0438946	0.129793	Other symptoms of respiratory system	respiratory	0.896422	0.98307	-0.0101879	Physical activity	Self-report physical activity
594	acceleration_L5_time_abs_dev	0.0161822	0.0268645	0.60215	0.57222	0.872859	994	491	-0.0446585	0.0770229	-0.0663643	0.120093	Urinary calculus	genitourinary	0.0597666	0.98307	-0.0106823	Diurnal rhythms	Phase	Hours
244	sedentary_RA	-0.0235963	-0.0342565	0.471564	0.0626262	0.872874	793	3746	-0.0878358	0.0406432	-0.0703185	0.00180554	Hypothyroidism	endocrine/metabolic	0.629856	0.98307	0.0106602	Diurnal rhythms	Amplitude
994	moderate_between_day_SD_M10	-0.10964	-0.098899	0.0207117	0.0660297	0.872881	447	349	-0.202538	-0.016743	-0.204348	0.0065501	Sepsis and SIRS	injuries & poisonings	0.414808	0.98307	-0.0107413	Physical activity	Physical activity variability	Fraction of time
475	MET_overall	0.0303208	0.0392869	0.553625	0.35031	0.87293	394	532	-0.0700081	0.13065	-0.0431571	0.121731	Chronic sinusitis	respiratory	0.0266676	0.98307	-0.00896612	Physical activity	Physical activity	MET
289	self_report_IPAQ_activity_group	-0.0619648	-0.0469755	0.323729	0.487759	0.872975	473	452	-0.185038	0.0611083	-0.179669	0.0857176	Other diseases of blood and blood-forming organs	hematopoietic	0.363898	0.98307	-0.0149893	Physical activity	Self-report physical activity
379	sedentary_overall_L5	0.069726	0.0764754	0.0523533	0.0589376	0.873022	619	744	-0.000709657	0.140162	-0.00288737	0.155838	Other disorders of eye	sense organs	1.01315e-10	0.98307	-0.00674932	Physical activity	Physical activity	Fraction of time
78	acceleration_IV	-0.0652877	-0.0470061	0.542723	0.629914	0.873036	77	109	-0.275511	0.144936	-0.238211	0.144198	Viral warts & HPV	infectious diseases	0.589	0.98307	-0.0182816	Diurnal rhythms	Variability
357	MVPA_hourly_SD	-0.277074	-0.315048	7.54093e-05	7.57258e-05	0.873059	193	164	-0.414253	-0.139894	-0.471068	-0.159028	Inflammatory and toxic neuropathy	neurological	3.25383e-06	0.98307	0.0379743	Physical activity	Physical activity variability	Fraction of time
447	tasks_light_peak_value_mean	-0.062721	-0.0703364	0.511204	0.50209	0.873087	146	76	-0.249843	0.124401	-0.275726	0.135053	Other disorders of arteries and arterioles	circulatory system	3.5317e-08	0.98307	0.0076154	Physical activity	Physical activity	Fraction of time
579	MVPA_overall_M10	-0.0922967	-0.106693	0.0784538	0.0196769	0.873109	346	489	-0.195096	0.0105025	-0.196346	-0.0170391	Other symptoms involving abdomen and pelvis	digestive	0.970478	0.98307	0.0143959	Physical activity	Physical activity	Fraction of time
430	acceleration_overall_L5	-0.0179373	-0.00338093	0.776571	0.970335	0.873145	197	156	-0.141821	0.105946	-0.181572	0.17481	Intracranial hemorrhage	circulatory system	0.931314	0.98307	-0.0145564	Physical activity	Physical activity	g
225	sedentary_within_day_SD	0.0505629	0.0747131	0.673643	0.398062	0.873229	70	131	-0.18475	0.285875	-0.0985668	0.247993	Benign neoplasm of brain and other parts of nervous system	neoplasms	0.054441	0.98307	-0.0241502	Physical activity	Physical activity variability	Fraction of time
318	main_sleep_offset_mean_abs_dev	0.230258	0.26853	7.14558e-18	1.22173e-16	0.873237	1352	1151	0.177872	0.282644	0.204989	0.332071	Tobacco use disorder	mental disorders	3.55426e-08	0.98307	-0.038272	Diurnal rhythms	Phase	Hours
990	acceleration_RA	-0.13781	-0.171714	0.000685246	9.48942e-05	0.873244	487	563	-0.217357	-0.058263	-0.257933	-0.0854947	Effects radiation NOS	injuries & poisonings	0.235703	0.98307	0.0339041	Diurnal rhythms	Amplitude
721	walking_hourly_SD	-0.186828	-0.209922	0.000754475	4.69441e-06	0.873285	307	502	-0.295516	-0.0781406	-0.299789	-0.120054	Spondylosis and allied disorders	musculoskeletal	0.594996	0.98307	0.0230936	Physical activity	Physical activity variability	Fraction of time
578	main_sleep_ratio_mean	-0.0859053	-0.113068	2.92635e-05	2.48492e-06	0.873299	1884	2148	-0.126192	-0.0456187	-0.160123	-0.0660144	Gastrointestinal hemorrhage	digestive	0.0205954	0.98307	0.0271632	Sleep	Sleep
251	temp_IV	0.0733262	0.101332	0.45282	0.382299	0.873331	94	78	-0.118114	0.264767	-0.125997	0.328661	Other disorders of pancreatic internal secretion	endocrine/metabolic	0.69973	0.98307	-0.0280061	Diurnal rhythms	Variability
709	tasks_light_peak_value_mean	0.0572324	0.0570676	0.455973	0.167453	0.87334	228	498	-0.093238	0.207703	-0.0239586	0.138094	Diffuse diseases of connective tissue	dermatologic	0.710716	0.98307	0.0001648	Physical activity	Physical activity	Fraction of time
562	self_report_getting_up_in_morning	0.0308532	0.0240005	0.409156	0.310383	0.873397	3307	3683	-0.0424139	0.10412	-0.0223724	0.0703735	Diverticulosis and diverticulitis	digestive	0.12777	0.98307	0.00685271	Sleep	Self-report
717	temp_within_day_SD	-0.0437348	-0.060522	0.536181	0.305261	0.873416	184	289	-0.182305	0.0948359	-0.176227	0.0551825	Polymyalgia Rheumatica	musculoskeletal	0.0123276	0.98307	0.0167873	Diurnal rhythms	Variability	Celsius
516	sleep_IV	0.0792823	0.0686627	0.264828	0.426952	0.873452	174	140	-0.0600761	0.218641	-0.100742	0.238067	Abnormal sputum	respiratory	0.0886434	0.98307	0.0106196	Diurnal rhythms	Variability
771	sleep_peak_time_mean	0.0902079	0.118338	0.294433	0.119321	0.873494	121	187	-0.0784283	0.258844	-0.0305673	0.267243	Musculoskeletal symptoms referable to limbs	symptoms	0.00516223	0.98307	-0.0281298	Diurnal rhythms	Phase	Hours past midnight
458	moderate_within_day_SD	-0.118658	-0.115573	0.00172048	0.000674304	0.873508	793	805	-0.192847	-0.0444682	-0.182198	-0.0489482	Hypotension	circulatory system	0.121543	0.98307	-0.00308478	Physical activity	Physical activity variability	Fraction of time
275	moderate_hourly_SD_M10	-0.121241	-0.113499	0.0263539	0.056902	0.873522	316	292	-0.228235	-0.0142479	-0.230331	0.00333229	Disorders of mineral metabolism	endocrine/metabolic	0.302995	0.98307	-0.00774216	Physical activity	Physical activity variability	Fraction of time
765	main_sleep_ratio_mean	-0.0561687	-0.037276	0.639285	0.794455	0.873532	51	58	-0.291053	0.178716	-0.317707	0.243155	Cervical radiculitis	symptoms	0.019989	0.98307	-0.0188926	Sleep	Sleep
523	main_sleep_onset_mean_abs_dev	0.0507851	0.0754443	0.492931	0.279598	0.873567	160	234	-0.0943875	0.195958	-0.0613172	0.212206	Gingival and periodontal diseases	digestive	5.23185e-07	0.98307	-0.0246592	Diurnal rhythms	Phase	Hours
689	acceleration_between_day_SD_M10	-0.0029436	-0.012565	0.934554	0.742216	0.873629	640	772	-0.0732028	0.0673156	-0.0874386	0.0623085	Disorder of skin and subcutaneous tissue NOS	dermatologic	0.624649	0.98307	0.00962145	Physical activity	Physical activity variability	Fraction of time
1004	phase_abs_dev	0.259156	0.269487	0.0407324	0.0630009	0.873658	52	54	0.0109275	0.507384	-0.0146082	0.553583	Other signs and symptoms involving emotional state		0.404205	0.98307	-0.0103317	Diurnal rhythms	Phase	Hours
526	moderate_within_day_SD_M10	0.102642	0.121575	0.356722	0.144748	0.873664	82	140	-0.115642	0.320925	-0.0418199	0.284971	Diseases of the jaws	digestive	0.0170586	0.98307	-0.0189335	Physical activity	Physical activity variability	Fraction of time
568	sleep_peak_quality_mean	-0.0307083	-0.0477706	0.527595	0.298059	0.873676	353	544	-0.12599	0.0645737	-0.137747	0.0422055	Other disorders of peritoneum	digestive	0.160354	0.98307	0.0170623	Sleep	Sleep	Hours
743	self_report_sleeplessness	0.0872385	0.0744821	0.247649	0.0237797	0.873681	271	1860	-0.0606645	0.235141	0.00990791	0.139056	Osteoporosis, osteopenia and pathological fracture	musculoskeletal	6.65343e-06	0.98307	0.0127564	Sleep	Self-report
593	sedentary_hourly_SD_L5	0.030103	0.0383842	0.217437	0.200294	0.873744	1618	1176	-0.0177344	0.0779404	-0.0203582	0.0971267	Hematuria	genitourinary	0.570558	0.98307	-0.00828127	Physical activity	Physical activity variability	Fraction of time
379	inactivity_peak_value_mean	0.0147502	0.00723406	0.697749	0.85003	0.873753	619	744	-0.0596916	0.089192	-0.0677534	0.0822216	Other disorders of eye	sense organs	0.261987	0.98307	0.00751614	Sleep	Sleep
333	walking_overall_M10	-0.21138	-0.204574	0.0162541	0.0204408	0.873777	119	136	-0.383775	-0.0389843	-0.377537	-0.0316111	Extrapyramidal disease and abnormal movement disorders	neurological	0.393536	0.98307	-0.00680558	Physical activity	Physical activity	Fraction of time
1010	moderate_hourly_SD_M10	-0.032609	-0.0266263	0.356404	0.354949	0.873885	774	1280	-0.101911	0.0366932	-0.0830429	0.0297903	Other tests		0.788956	0.98307	-0.00598268	Physical activity	Physical activity variability	Fraction of time
253	sedentary_RA	-0.20351	-0.262279	0.027931	0.0254937	0.873892	96	81	-0.384959	-0.0220611	-0.492401	-0.032157	Disorders of the pituitary gland and its hypothalamic control	endocrine/metabolic	3.07082e-08	0.98307	0.0587686	Diurnal rhythms	Amplitude
1005	self_report_snoring	-0.0606347	-0.043004	0.585782	0.666335	0.873955	74	122	-0.278713	0.157443	-0.238484	0.152475	Other symptoms		0.455206	0.98307	-0.0176307	Sleep	Self-report
451	sedentary_overall_L5	0.0474913	0.0715659	0.275831	0.243173	0.873968	420	327	-0.0379261	0.132909	-0.0486198	0.191752	Phlebitis and thrombophlebitis	circulatory system	0.526812	0.98307	-0.0240747	Physical activity	Physical activity	Fraction of time
172	MET_overall	-0.0178314	-0.0223452	0.475431	0.340795	0.873975	1783	1795	-0.0668027	0.0311399	-0.068321	0.0236305	Skin cancer	neoplasms	0.0465867	0.98307	0.00451378	Physical activity	Physical activity	MET
362	MET_peak_value_mean	-0.0560269	-0.0479618	0.176198	0.1977	0.873984	565	722	-0.137215	0.0251613	-0.120939	0.0250153	Other retinal disorders	sense organs	0.999898	0.98307	-0.0080651	Physical activity	Physical activity	MET
395	acceleration_RA	-0.112364	-0.140449	0.000430945	0.00072679	0.873984	801	635	-0.17492	-0.0498074	-0.221906	-0.0589912	Heart valve disorders	circulatory system	4.95374e-17	0.98307	0.0280846	Diurnal rhythms	Amplitude
687	walking_peak_value_mean	-0.133678	-0.150861	0.00264076	0.000226467	0.873993	477	629	-0.220815	-0.0465404	-0.231043	-0.0706788	Symptoms affecting skin	dermatologic	0.21036	0.98307	0.0171828	Physical activity	Physical activity	Hours
454	sedentary_peak_time_mean_abs_dev	-0.0252689	-0.0189058	0.474969	0.483464	0.873993	797	1474	-0.0945936	0.0440558	-0.0717856	0.033974	Varicose veins	circulatory system	0.251546	0.98307	-0.00636318	Diurnal rhythms	Phase	Hours
859	sleep_peak_time_mean_abs_dev	0.0283176	0.0178187	0.641314	0.730332	0.874091	244	415	-0.0908213	0.147457	-0.0835045	0.119142	Complication due to other implant and internal device	injuries & poisonings	0.685804	0.98307	0.0104989	Diurnal rhythms	Phase	Hours
689	self_report_daytime_dozing	0.0756593	0.0960051	0.0797513	0.0275399	0.874105	640	772	-0.0089748	0.160293	0.0106219	0.181388	Disorder of skin and subcutaneous tissue NOS	dermatologic	0.545256	0.98307	-0.0203458	Sleep	Self-report
586	sleep_peak_quality_SD	0.0503501	0.0608543	0.230724	0.189126	0.87411	562	471	-0.0319909	0.132691	-0.0299743	0.151683	Other disorders of the kidney and ureters	genitourinary	0.211539	0.98307	-0.0105041	Sleep	Sleep variability	Hours
1001	acceleration_during_main_sleep_mean	0.0539958	0.0905757	0.529617	0.438679	0.874119	110	87	-0.114367	0.222358	-0.138662	0.319813	Foreign body injury		0.883502	0.98307	-0.0365799	Sleep	Sleep	g
704	main_sleep_ratio_mean	0.0185808	0.0121602	0.648409	0.799667	0.874131	455	511	-0.0612885	0.0984502	-0.0817561	0.106076	Diseases of hair and hair follicles	dermatologic	3.85797e-13	0.98307	0.00642064	Sleep	Sleep
195	acceleration_within_day_SD_L5	0.0129319	0.0202249	0.536014	0.418797	0.874142	2189	1908	-0.0280252	0.0538889	-0.0288042	0.0692539	Cancer, suspected or other	neoplasms	0.936612	0.98307	-0.00729301	Physical activity	Physical activity variability	Fraction of time
476	MET_peak_value_mean	-0.00371595	0.000975936	0.865908	0.961073	0.874168	2108	2613	-0.046848	0.0394161	-0.0382155	0.0401673	Allergic rhinitis	respiratory	0.0201973	0.98307	-0.00469188	Physical activity	Physical activity	MET
528	acceleration_within_day_SD	-0.0758944	-0.0787261	0.078587	0.0888473	0.874172	402	486	-0.160462	0.00867377	-0.169411	0.0119586	Diseases of the oral soft tissues, excluding lesions specific for gingiva and tongue	digestive	0.000480895	0.98307	0.00283171	Physical activity	Physical activity variability	Fraction of time
561	acceleration_within_day_SD_M10	-0.0321498	-0.043737	0.200046	0.0441791	0.874181	1277	2421	-0.0813241	0.0170245	-0.0863346	-0.0011394	Symptoms involving digestive system	digestive	0.265238	0.98307	0.0115872	Physical activity	Physical activity variability	Fraction of time
694	sedentary_hourly_SD	-0.112249	-0.0938077	0.219679	0.207598	0.874181	118	177	-0.291498	0.0669994	-0.239706	0.052091	Dyschromia and Vitiligo	dermatologic	0.286764	0.98307	-0.0184417	Physical activity	Physical activity variability	Fraction of time
199	MVPA_hourly_SD_M10	0.00912201	0.0328628	0.915154	0.742445	0.874192	114	111	-0.158693	0.176937	-0.163143	0.228868	Neoplasm of uncertain behavior	neoplasms	0.0111652	0.98307	-0.0237407	Physical activity	Physical activity variability	Fraction of time
199	main_sleep_duration_mean	-0.0307129	-0.0566935	0.726796	0.569126	0.874234	114	111	-0.203005	0.141579	-0.251865	0.138478	Neoplasm of uncertain behavior	neoplasms	0.965539	0.98307	0.0259805	Sleep	Sleep	Hours
275	self_report_chronotype	0.0762072	0.0549633	0.433672	0.582048	0.874274	316	292	-0.114577	0.266991	-0.14077	0.250697	Disorders of mineral metabolism	endocrine/metabolic	0.450755	0.98307	0.0212438	Diurnal rhythms	Self-report
351	temp_L1_time	0.0382238	0.0321835	0.306331	0.230112	0.874307	718	1526	-0.0350135	0.111461	-0.0203793	0.0847462	Other peripheral nerve disorders	neurological	0.289323	0.98307	0.00604039	Diurnal rhythms	Phase	Hours past midnight
562	MVPA_overall	-0.0505055	-0.0546319	0.00621389	0.00175405	0.874324	3307	3683	-0.0866814	-0.0143295	-0.0888518	-0.0204119	Diverticulosis and diverticulitis	digestive	4.22189e-08	0.98307	0.00412643	Physical activity	Physical activity	Fraction of time
270	main_sleep_offset_mean	0.0316672	0.0624723	0.760343	0.611461	0.874343	83	73	-0.171812	0.235147	-0.178566	0.303511	Disorders of protein plasma/amino-acid transport and metabolism	endocrine/metabolic	0.855804	0.98307	-0.0308051	Diurnal rhythms	Phase	Hours past midnight
210	sleep_IV	0.030582	0.0564624	0.7575	0.550864	0.874416	89	116	-0.163548	0.224712	-0.129073	0.241998	Benign neoplasm of lip, oral cavity, and pharynx	neoplasms	0.769026	0.98307	-0.0258804	Diurnal rhythms	Variability
458	moderate_hourly_SD_M10	-0.136131	-0.15029	9.82682e-05	3.07717e-05	0.874424	793	805	-0.204632	-0.0676296	-0.220964	-0.0796155	Hypotension	circulatory system	0.110567	0.98307	0.0141592	Physical activity	Physical activity variability	Fraction of time
536	temp_L1_time_abs_dev	-0.133488	-0.108123	0.31251	0.41191	0.87446	53	58	-0.39254	0.125564	-0.366393	0.150147	Disorders of function of stomach	digestive	0.670943	0.98307	-0.0253649	Diurnal rhythms	Phase	Hours
165	acceleration_L5_time	-0.00987127	-0.0269826	0.89008	0.717774	0.874464	192	189	-0.149865	0.130123	-0.173304	0.119338	Cancer within the respiratory system	neoplasms	0.995698	0.98307	0.0171113	Diurnal rhythms	Phase	Hours past midnight
525	MVPA_between_day_SD	0.00690103	-0.0068592	0.913251	0.908513	0.874469	244	289	-0.11726	0.131062	-0.12385	0.110132	Other diseases of the teeth and supporting structures	digestive	0.018535	0.98307	0.0137602	Physical activity	Physical activity variability	Fraction of time
351	tasks_light_hourly_SD	0.15307	0.117439	0.00037988	1.19249e-06	0.874485	718	1526	0.06865	0.23749	0.070051	0.164828	Other peripheral nerve disorders	neurological	0.00499231	0.98307	0.0356305	Physical activity	Physical activity variability	Fraction of time
471	sedentary_overall	-0.000648093	-0.0124976	0.98783	0.835082	0.874511	512	278	-0.083923	0.0826269	-0.130156	0.105161	Nasal polyps	respiratory	0.485082	0.98307	0.0118495	Physical activity	Physical activity	Fraction of time
455	temp_L1_time	0.0228262	0.0289669	0.329025	0.211113	0.874516	1895	2059	-0.0230092	0.0686617	-0.0164342	0.074368	Hemorrhoids	circulatory system	0.894702	0.98307	-0.00614066	Diurnal rhythms	Phase	Hours past midnight
735	main_sleep_onset_mean	-0.0113401	-0.00192423	0.840127	0.941954	0.874627	280	1662	-0.121519	0.0988389	-0.0537203	0.0498719	Acquired foot deformities	musculoskeletal	0.737361	0.98314	-0.00941589	Diurnal rhythms	Phase	Hours past midnight
595	temp_L1_time	0.0349526	0.0215723	0.53681	0.764929	0.874629	307	202	-0.0759634	0.145869	-0.119831	0.162975	Hydronephrosis	genitourinary	0.514542	0.98314	0.0133803	Diurnal rhythms	Phase	Hours past midnight
290	MET_overall_L5	0.335927	0.408502	1.94167e-10	4.54891e-09	0.87468	306	238	0.232514	0.43934	0.271955	0.545049	Delirium dementia and amnestic and other cognitive disorders	mental disorders	0.475353	0.983168	-0.0725747	Physical activity	Physical activity	MET
793	moderate_between_day_SD	-0.0112281	-0.0328679	0.917604	0.753886	0.874755	94	82	-0.223952	0.201496	-0.238344	0.172608	Nonspecific abnormal findings on radiological and other examination of musculoskeletal system	symptoms	0.0234556	0.983197	0.0216398	Physical activity	Physical activity variability	Fraction of time
560	sleep_overall_L5	-0.121697	-0.159513	0.00846205	0.000927766	0.874782	377	517	-0.212283	-0.0311106	-0.253919	-0.065107	Intestinal obstruction without mention of hernia	digestive	0.377824	0.983197	0.0378161	Sleep	Sleep	Fraction of time
727	main_sleep_duration_mean_abs_dev	0.0246991	0.0186796	0.552223	0.598903	0.874793	518	908	-0.0567399	0.106138	-0.0509275	0.0882867	Other disorders of synovium, tendon, and bursa	musculoskeletal	6.32295e-07	0.983197	0.00601949	Sleep	Sleep	Hours
564	acceleration_M10_time_abs_dev	0.0207982	0.018484	0.275143	0.29921	0.874833	2662	3669	-0.0165557	0.0581521	-0.0164138	0.0533818	Functional digestive disorders	digestive	0.663203	0.983197	0.00231419	Diurnal rhythms	Phase	Hours
694	main_sleep_offset_mean	-0.0877015	-0.0788958	0.312169	0.319898	0.874834	118	177	-0.257778	0.0823754	-0.234359	0.0765677	Dyschromia and Vitiligo	dermatologic	0.412431	0.983197	-0.00880569	Diurnal rhythms	Phase	Hours past midnight
386	moderate_hourly_SD	0.0176693	0.0236909	0.606587	0.408897	0.874867	910	1182	-0.049583	0.0849216	-0.0325356	0.0799174	Vertiginous syndromes and other disorders of vestibular system	sense organs	0.268128	0.983202	-0.00602165	Physical activity	Physical activity variability	Fraction of time
287	sleep_peak_quality_mean	-0.00473809	0.0109504	0.940175	0.882609	0.874889	209	206	-0.128478	0.119002	-0.134399	0.1563	Purpura and other hemorrhagic conditions	hematopoietic	0.885787	0.983202	-0.0156885	Sleep	Sleep	Hours
475	sleep_peak_quality_SD	-0.000881172	0.00956079	0.985884	0.825287	0.874947	394	532	-0.0984983	0.096736	-0.0753272	0.0944488	Chronic sinusitis	respiratory	0.362102	0.983238	-0.010442	Sleep	Sleep variability	Hours
507	moderate_overall	-0.0336657	-0.0190963	0.392833	0.571371	0.875035	899	730	-0.110886	0.043555	-0.0852203	0.0470278	Pleurisy; pleural effusion	respiratory	0.529887	0.983308	-0.0145695	Physical activity	Physical activity	Fraction of time
385	main_sleep_onset_mean_abs_dev	0.0218867	0.0534172	0.850335	0.664193	0.875076	64	73	-0.205456	0.24923	-0.187747	0.294582	Other disorders of middle ear and mastoid	sense organs	0.690488	0.983325	-0.0315305	Diurnal rhythms	Phase	Hours
331	acceleration_peak_value_SD	-0.154532	-0.172644	0.0671371	0.098774	0.875162	103	109	-0.319972	0.0109067	-0.377618	0.0323305	Other cerebral degenerations	neurological	0.135868	0.983392	0.0181113	Physical activity	Physical activity variability	Fraction of time
362	main_sleep_duration_mean	-0.0542954	-0.0703684	0.172676	0.0758059	0.87523	565	722	-0.132334	0.0237432	-0.148045	0.00730856	Other retinal disorders	sense organs	0.0228027	0.98344	0.016073	Sleep	Sleep	Hours
278	main_sleep_ratio_mean	-0.157217	-0.203371	6.15633e-10	1.14089e-12	0.875305	1367	1743	-0.20702	-0.107414	-0.259404	-0.147337	Overweight, obesity and other hyperalimentation	endocrine/metabolic	0.393891	0.983452	0.046154	Sleep	Sleep
522	self_report_sleep_duration_abs_dev	0.0976218	0.112905	0.273171	0.0887516	0.87532	125	228	-0.0769894	0.272233	-0.0171114	0.242922	Diseases of pulp and periapical tissues	digestive	0.00771685	0.983452	-0.0152833	Sleep	Self-report	Hours
793	self_report_getting_up_in_morning	0.15628	0.0627162	0.44329	0.70385	0.875397	94	82	-0.24327	0.55583	-0.260665	0.386098	Nonspecific abnormal findings on radiological and other examination of musculoskeletal system	symptoms	0.950407	0.983452	0.093564	Sleep	Self-report
229	sedentary_IV	-0.042723	-0.0276979	0.624108	0.635568	0.875399	128	307	-0.213601	0.128155	-0.142252	0.086856	Benign neoplasm of unspecified sites	neoplasms	0.975315	0.983452	-0.0150251	Diurnal rhythms	Variability
395	sleep_peak_quality_SD	0.008511	0.0170092	0.810275	0.669677	0.875402	801	635	-0.0609747	0.0779967	-0.0611405	0.095159	Heart valve disorders	circulatory system	0.00207373	0.983452	-0.00849824	Sleep	Sleep variability	Hours
204	self_report_IPAQ_activity_group	-0.117588	-0.140604	0.232225	0.215027	0.875426	193	153	-0.310508	0.0753327	-0.362874	0.081666	Leukemia	neoplasms	0.592668	0.983452	0.0230163	Physical activity	Self-report physical activity
737	sleep_peak_time_mean	0.158525	0.146532	0.248424	0.102553	0.875433	52	139	-0.110675	0.427726	-0.0293829	0.322447	Curvature of spine	musculoskeletal	0.543643	0.983452	0.0119933	Diurnal rhythms	Phase	Hours past midnight
536	sleep_peak_time_mean	0.0509045	0.0249707	0.694031	0.855243	0.875469	53	58	-0.202717	0.304526	-0.243305	0.293246	Disorders of function of stomach	digestive	0.0520731	0.983452	0.0259338	Diurnal rhythms	Phase	Hours past midnight
785	sleep_peak_quality_SD	0.013796	0.0179632	0.497439	0.241191	0.875472	2588	4916	-0.0260552	0.0536473	-0.012077	0.0480035	Abdominal pain	symptoms	0.245214	0.983452	-0.0041672	Sleep	Sleep variability	Hours
227	walking_within_day_SD	-0.042715	-0.0230902	0.683502	0.777908	0.875528	85	153	-0.24807	0.16264	-0.183549	0.137368	Benign neoplasm of other endocrine glands and related structures	neoplasms	0.94387	0.983465	-0.0196248	Physical activity	Physical activity variability	Fraction of time
356	mesor	-0.0635411	-0.0370371	0.620358	0.784118	0.875538	54	53	-0.314963	0.187881	-0.302015	0.227941	Hereditary and idiopathic peripheral neuropathy	neurological	0.300099	0.983465	-0.026504	Physical activity	Physical activity	g
199	sedentary_hourly_SD_L5	-0.0955339	-0.122925	0.283735	0.19934	0.87556	114	111	-0.270208	0.0791403	-0.310649	0.0647983	Neoplasm of uncertain behavior	neoplasms	0.93803	0.983465	0.0273915	Physical activity	Physical activity variability	Fraction of time
242	self_report_chronotype	0.0327152	0.00679539	0.831717	0.91424	0.875585	151	681	-0.269043	0.334473	-0.116885	0.130476	Thyrotoxicosis with or without goiter	endocrine/metabolic	0.112472	0.983465	0.0259198	Diurnal rhythms	Self-report
720	acceleration_peak_value_mean	-0.109227	-0.107254	0.175834	0.269012	0.875613	117	110	-0.267373	0.0489197	-0.297436	0.0829281	Spinal stenosis	musculoskeletal	0.145863	0.983467	-0.00197269	Physical activity	Physical activity	g
508	inactivity_peak_value_mean	0.036202	0.0270831	0.471176	0.651885	0.875642	350	297	-0.0622699	0.134674	-0.0905788	0.144745	Pulmonary collapse; interstitial and compensatory emphysema	respiratory	0.549783	0.983471	0.00911892	Sleep	Sleep
705	self_report_daytime_dozing	-0.0272805	-0.00177403	0.820462	0.988842	0.875674	83	83	-0.262881	0.20832	-0.250398	0.24685	Disorders of sweat glands	dermatologic	0.877895	0.983478	-0.0255065	Sleep	Self-report
597	sleep_within_day_SD_M10	0.03084	0.0456785	0.483703	0.434728	0.875722	464	311	-0.0554673	0.117147	-0.068937	0.160294	Other disorders of urethra and urinary tract	genitourinary	0.266147	0.983494	-0.0148385	Sleep	Sleep variability
361	walking_overall	-0.0184299	-0.00899817	0.65326	0.858102	0.875773	566	411	-0.098838	0.0619783	-0.107641	0.0896443	Retinal detachments and defects	sense organs	0.0597452	0.983494	-0.0094317	Physical activity	Physical activity	Hours
727	moderate_overall_M10	0.167926	0.130949	0.000678581	2.29542e-05	0.875784	518	908	0.0710716	0.264779	0.070335	0.191563	Other disorders of synovium, tendon, and bursa	musculoskeletal	0.750458	0.983494	0.0369763	Physical activity	Physical activity	Fraction of time
564	tasks_light_within_day_SD	-0.00380763	-0.00699359	0.869724	0.665146	0.875836	2662	3669	-0.0493109	0.0416957	-0.0386635	0.0246764	Functional digestive disorders	digestive	0.946354	0.983494	0.00318595	Physical activity	Physical activity variability	Fraction of time
275	acceleration_between_day_SD_M10	-0.118079	-0.126374	0.0183678	0.0414109	0.875873	316	292	-0.21622	-0.0199376	-0.247825	-0.00492203	Disorders of mineral metabolism	endocrine/metabolic	0.912551	0.983494	0.00829461	Physical activity	Physical activity variability	Fraction of time
251	main_sleep_onset_mean_abs_dev	0.0618545	0.0964463	0.517777	0.436676	0.875876	94	78	-0.125589	0.249298	-0.146584	0.339476	Other disorders of pancreatic internal secretion	endocrine/metabolic	0.96782	0.983494	-0.0345917	Diurnal rhythms	Phase	Hours
916	sedentary_peak_time_mean_abs_dev	0.0186733	0.00094885	0.811343	0.991119	0.875906	159	141	-0.134659	0.172006	-0.166139	0.168037	Contusion	injuries & poisonings	0.959711	0.983494	0.0177245	Diurnal rhythms	Phase	Hours
575	MET_hourly_SD_M10	-0.0652935	-0.0586198	0.236374	0.208346	0.876007	300	495	-0.173371	0.0427837	-0.149941	0.0327014	Other biliary tract disease	digestive	0.682883	0.983494	-0.00667366	Physical activity	Physical activity variability
377	amplitude	0.000981502	-0.0276169	0.993742	0.822812	0.876021	54	67	-0.24428	0.246243	-0.26934	0.214106	Disorders of optic nerve and visual pathways	sense organs	2.71929e-06	0.983494	0.0285984	Diurnal rhythms	Amplitude	g
361	moderate_peak_value_mean	-0.0270533	-0.0341373	0.54288	0.467725	0.876068	566	411	-0.114198	0.060091	-0.126274	0.0579999	Retinal detachments and defects	sense organs	0.453704	0.983494	0.00708401	Physical activity	Physical activity	Hours
361	acceleration_during_main_sleep_mean	-0.00629653	-0.0188106	0.868953	0.729152	0.876075	566	411	-0.0810966	0.0685036	-0.125289	0.087668	Retinal detachments and defects	sense organs	0.848037	0.983494	0.0125141	Sleep	Sleep	g
280	self_report_chronotype	0.105124	0.094693	0.0741558	0.0400835	0.876096	860	1497	-0.010263	0.220512	0.00428668	0.185099	Iron deficiency anemias	hematopoietic	0.584627	0.983494	0.0104312	Diurnal rhythms	Self-report
562	MET_peak_time_mean	-0.000391446	-0.00437242	0.982622	0.802426	0.876099	3307	3683	-0.0356142	0.0348313	-0.0386235	0.0298786	Diverticulosis and diverticulitis	digestive	0.649388	0.983494	0.00398097	Diurnal rhythms	Phase	Hours past midnight
153	inactivity_peak_time_mean	0.0171676	0.029508	0.686393	0.559361	0.876136	507	428	-0.0661712	0.100506	-0.0695607	0.128577	Colorectal cancer	neoplasms	0.791071	0.983494	-0.0123404	Diurnal rhythms	Phase	Hours past midnight
1019	moderate_overall	0.0126563	0.00417597	0.728968	0.855457	0.876139	1050	1620	-0.0589347	0.0842472	-0.0407564	0.0491083	Other ill-defined and unknown causes of morbidity and mortality		0.98421	0.983494	0.00848028	Physical activity	Physical activity	Fraction of time
1004	acceleration_overall_L5	0.0583205	0.107548	0.631998	0.477242	0.876209	52	54	-0.180359	0.297	-0.189031	0.404126	Other signs and symptoms involving emotional state		0.275488	0.983494	-0.049227	Physical activity	Physical activity	g
716	tasks_light_overall_M10	0.09016	0.0652556	0.000156296	4.53545e-05	0.876211	2810	3723	0.0434235	0.136896	0.0338968	0.0966144	Other arthropathies	musculoskeletal	0.89701	0.983494	0.0249044	Physical activity	Physical activity	Fraction of time
1004	acceleration_within_day_SD_M10	-0.103669	-0.153274	0.389419	0.271381	0.876253	52	54	-0.339751	0.132413	-0.426407	0.119858	Other signs and symptoms involving emotional state		0.118223	0.983494	0.0496059	Physical activity	Physical activity variability	Fraction of time
702	inactivity_peak_time_mean_abs_dev	-0.0352166	-0.0470694	0.32156	0.208128	0.876269	731	786	-0.104849	0.0344162	-0.120362	0.0262228	Degenerative skin conditions and other dermatoses	dermatologic	0.908033	0.983494	0.0118528	Diurnal rhythms	Phase	Hours
348	sleep_peak_time_mean_abs_dev	0.0138489	0.0354453	0.86692	0.700575	0.87636	132	129	-0.148134	0.175831	-0.145216	0.216107	Other conditions of brain	neurological	0.319353	0.983494	-0.0215964	Diurnal rhythms	Phase	Hours
362	sedentary_peak_time_mean_abs_dev	0.0303724	0.0403852	0.468818	0.292492	0.876378	565	722	-0.0518049	0.11255	-0.0348087	0.115579	Other retinal disorders	sense organs	0.227779	0.983494	-0.0100128	Diurnal rhythms	Phase	Hours
80	walking_hourly_SD_M10	-0.175035	-0.178412	0.000557305	0.000323385	0.876423	357	439	-0.274425	-0.0756455	-0.275656	-0.0811686	Postoperative infection	infectious diseases	0.108046	0.983494	0.0033768	Physical activity	Physical activity variability	Fraction of time
474	main_sleep_ratio_mean	-0.0279507	-0.0459703	0.512085	0.323374	0.876437	414	546	-0.111513	0.0556118	-0.137208	0.0452669	Acute and chronic tonsillitis	respiratory	0.0680649	0.983494	0.0180196	Sleep	Sleep
197	temp_L1_time_abs_dev	0.00775036	0.0145481	0.813038	0.556893	0.876446	912	1746	-0.0564784	0.0719791	-0.0339897	0.063086	Chemotherapy	neoplasms	0.112741	0.983494	-0.00679779	Diurnal rhythms	Phase	Hours
241	acceleration_IV	-0.0372776	-0.0166205	0.768615	0.812996	0.876519	53	211	-0.285635	0.21108	-0.154327	0.121086	Nontoxic nodular goiter	endocrine/metabolic	0.959272	0.983494	-0.020657	Diurnal rhythms	Variability
698	acceleration_overall	-0.0713443	-0.0531965	0.528367	0.588109	0.876524	62	98	-0.293127	0.150438	-0.245716	0.139323	Pruritus and related conditions	dermatologic	1.24333e-07	0.983494	-0.0181478	Physical activity	Physical activity	g
202	acceleration_peak_value_SD	-0.030288	-0.0535343	0.545577	0.465787	0.87657	294	219	-0.128508	0.0679317	-0.197397	0.0903288	Cancer of other lymphoid, histiocytic tissue	neoplasms	0.453155	0.983494	0.0232463	Physical activity	Physical activity variability	Fraction of time
10	acceleration_between_day_SD_M10	-0.0172962	-0.00269383	0.815621	0.970751	0.876584	144	203	-0.162678	0.128086	-0.146691	0.141303	Tuberculosis	infectious diseases	0.934729	0.983494	-0.0146023	Physical activity	Physical activity variability	Fraction of time
289	temp_within_day_SD	-0.0710101	-0.0840497	0.107766	0.072267	0.876586	473	452	-0.157546	0.0155263	-0.1757	0.00760035	Other diseases of blood and blood-forming organs	hematopoietic	0.34068	0.983494	0.0130397	Diurnal rhythms	Variability	Celsius
70	temp_RA	0.00418767	-0.00963838	0.946299	0.876934	0.876608	233	262	-0.117671	0.126046	-0.13163	0.112353	Viral hepatitis	infectious diseases	0.697785	0.983494	0.0138261	Diurnal rhythms	Amplitude
427	tasks_light_within_day_SD	0.0059339	0.000523893	0.795714	0.979684	0.876638	2769	2158	-0.0389888	0.0508566	-0.0397995	0.0408473	Cardiac dysrhythmias	circulatory system	0.364148	0.983494	0.00541001	Physical activity	Physical activity variability	Fraction of time
331	walking_within_day_SD	-0.262902	-0.295202	0.00624498	0.00238369	0.876655	103	109	-0.451327	-0.0744778	-0.485664	-0.104739	Other cerebral degenerations	neurological	0.178521	0.983494	0.0322993	Physical activity	Physical activity variability	Fraction of time
286	temp_cosinor_rsquared	0.0301937	0.054824	0.80044	0.541321	0.876672	66	121	-0.203923	0.26431	-0.121095	0.230743	Coagulation defects	hematopoietic	0.990045	0.983494	-0.0246303	Diurnal rhythms	Amplitude
571	self_report_IPAQ_activity_group	0.0106442	-0.00604081	0.887815	0.937069	0.876681	355	365	-0.137246	0.158535	-0.156003	0.143922	Chronic liver disease and cirrhosis	digestive	0.292024	0.983494	0.016685	Physical activity	Self-report physical activity
782	moderate_overall	-0.0071727	-0.0190311	0.926999	0.756513	0.876738	224	218	-0.160614	0.146269	-0.139332	0.10127	Symptoms involving skin and other integumentary tissue	symptoms	0.680719	0.983494	0.0118584	Physical activity	Physical activity	Fraction of time
290	inactivity_peak_time_mean_abs_dev	0.103036	0.127172	0.0599444	0.0612211	0.876753	306	238	-0.00431403	0.210387	-0.00598331	0.260326	Delirium dementia and amnestic and other cognitive disorders	mental disorders	0.593673	0.983494	-0.0241353	Diurnal rhythms	Phase	Hours
751	tasks_light_peak_value_mean	0.0309733	0.00833927	0.761615	0.899594	0.876754	128	193	-0.169143	0.23109	-0.121203	0.137881	Genitourinary congenital anomalies	congenital anomalies	0.656901	0.983494	0.0226341	Physical activity	Physical activity	Fraction of time
202	MVPA_within_day_SD_M10	-0.0563539	-0.075762	0.309874	0.277792	0.876764	294	219	-0.165122	0.0524144	-0.212584	0.0610604	Cancer of other lymphoid, histiocytic tissue	neoplasms	0.82036	0.983494	0.0194082	Physical activity	Physical activity variability	Fraction of time
1019	main_sleep_onset_mean_abs_dev	0.0509388	0.0648225	0.0817971	0.0159279	0.876784	1050	1620	-0.00642803	0.108306	0.0121175	0.117528	Other ill-defined and unknown causes of morbidity and mortality		0.826661	0.983494	-0.0138837	Diurnal rhythms	Phase	Hours
356	self_report_snoring	-0.145479	-0.19665	0.261965	0.188069	0.87679	54	53	-0.399666	0.108708	-0.48946	0.0961604	Hereditary and idiopathic peripheral neuropathy	neurological	0.805413	0.983494	0.0511707	Sleep	Self-report
334	moderate_between_day_SD_M10	-0.0337287	-0.0511134	0.635031	0.544576	0.876798	208	142	-0.173004	0.105546	-0.216455	0.114228	Degenerative disease of the spinal cord	neurological	0.113548	0.983494	0.0173847	Physical activity	Physical activity variability	Fraction of time
728	acceleration_peak_time_mean_abs_dev	0.0496086	0.0411052	0.223798	0.534134	0.876799	565	245	-0.0303196	0.129537	-0.0884829	0.170693	Disorders of muscle, ligament, and fascia	musculoskeletal	0.96006	0.983494	0.00850338	Diurnal rhythms	Phase	Hours
320	tasks_light_hourly_SD	0.0091614	0.0237299	0.92456	0.734538	0.876804	137	172	-0.180468	0.198791	-0.11343	0.16089	Meningitis	neurological	0.544473	0.983494	-0.0145685	Physical activity	Physical activity variability	Fraction of time
715	sedentary_hourly_SD_L5	-0.0203467	-0.00945882	0.723228	0.849137	0.876842	276	418	-0.132953	0.0922598	-0.106921	0.0880032	Other inflammatory spondylopathies	musculoskeletal	0.111535	0.983494	-0.0108879	Physical activity	Physical activity variability	Fraction of time
512	acceleration_M10_time_abs_dev	0.0555168	0.0682097	0.0867219	0.0286118	0.876844	850	1110	-0.00800598	0.11904	0.00713131	0.129288	Other symptoms of respiratory system	respiratory	0.439839	0.983494	-0.012693	Diurnal rhythms	Phase	Hours
737	moderate_peak_value_mean	0.0235388	-0.0033123	0.875898	0.967562	0.876871	52	139	-0.271879	0.318956	-0.162954	0.15633	Curvature of spine	musculoskeletal	0.473629	0.983495	0.0268511	Physical activity	Physical activity	Hours
521	acceleration_RA	-0.10347	-0.133519	0.0376728	0.0141785	0.876936	320	368	-0.201043	-0.00589619	-0.240214	-0.0268247	Diseases of hard tissues of teeth	digestive	1.75878e-05	0.983539	0.0300498	Diurnal rhythms	Amplitude
1009	acceleration_M10_time_abs_dev	0.00452763	-0.00379424	0.891441	0.930221	0.876961	806	565	-0.0604931	0.0695483	-0.0887205	0.081132	Injury, NOS		0.92449	0.983539	0.00832187	Diurnal rhythms	Phase	Hours
741	self_report_snoring	-0.0221553	-0.00926606	0.75257	0.884301	0.877008	187	293	-0.159899	0.115589	-0.13407	0.115538	Symptoms and disorders of the joints	musculoskeletal	0.715775	0.98354	-0.0128892	Sleep	Self-report
737	acceleration_peak_value_mean	-0.175786	-0.233114	0.156508	0.00747145	0.877013	52	139	-0.418946	0.067374	-0.40391	-0.0623186	Curvature of spine	musculoskeletal	0.000506379	0.98354	0.0573286	Physical activity	Physical activity	g
803	acceleration_M10_time_abs_dev	0.0701601	0.0570412	0.425101	0.502808	0.877064	110	143	-0.102248	0.242568	-0.109805	0.223888	Fracture of upper limb	injuries & poisonings	0.894873	0.983557	0.0131188	Diurnal rhythms	Phase	Hours
276	acceleration_M10_time_abs_dev	0.0450101	0.0568778	0.147368	0.100699	0.877079	941	896	-0.015877	0.105897	-0.0110361	0.124792	Disorders of fluid, electrolyte, and acid-base balance	endocrine/metabolic	0.914898	0.983557	-0.0118677	Diurnal rhythms	Phase	Hours
365	acceleration_peak_time_mean_abs_dev	-0.0101872	-0.00298851	0.763753	0.934818	0.877207	832	826	-0.0766206	0.0562461	-0.0746086	0.0686316	Glaucoma	sense organs	0.356085	0.983583	-0.00719874	Diurnal rhythms	Phase	Hours
717	temp_phase_abs_dev	0.00123486	0.020158	0.983975	0.785729	0.877208	184	289	-0.119267	0.121737	-0.125172	0.165488	Polymyalgia Rheumatica	musculoskeletal	0.713432	0.983583	-0.0189231	Diurnal rhythms	Phase	Hours
320	sleep_peak_time_mean_abs_dev	0.0567282	0.0809484	0.48088	0.30652	0.877214	137	172	-0.101008	0.214465	-0.0742103	0.236107	Meningitis	neurological	0.861154	0.983583	-0.0242202	Diurnal rhythms	Phase	Hours
840	MET_within_day_SD_M10	0.117457	0.0914652	0.331087	0.512483	0.877246	65	51	-0.119406	0.354319	-0.182241	0.365171	Sprains and strains	injuries & poisonings	0.932122	0.983583	0.0259913	Physical activity	Physical activity variability
79	acceleration_overall	-0.0758327	-0.0729032	0.0884917	0.0658705	0.87736	404	611	-0.163087	0.0114217	-0.150589	0.00478265	Viral infection	infectious diseases	0.230825	0.983583	-0.00292955	Physical activity	Physical activity	g
979	moderate_hourly_SD	0.00601305	-0.00734876	0.936871	0.867871	0.877384	182	486	-0.142789	0.154815	-0.0939274	0.0792299	Adverse drug events and drug allergies	injuries & poisonings	0.795004	0.983583	0.0133618	Physical activity	Physical activity variability	Fraction of time
427	temp_cosinor_rsquared	-0.0391417	-0.0358097	0.0432579	0.103591	0.87741	2769	2158	-0.0770974	-0.00118611	-0.0789298	0.00731041	Cardiac dysrhythmias	circulatory system	0.00838202	0.983583	-0.00333208	Diurnal rhythms	Amplitude
289	MET_hourly_SD	-0.122835	-0.11333	0.0067245	0.0144501	0.877416	473	452	-0.211667	-0.034004	-0.204145	-0.0225156	Other diseases of blood and blood-forming organs	hematopoietic	0.0301121	0.983583	-0.00950499	Physical activity	Physical activity variability
455	moderate_hourly_SD	0.00864177	0.00332049	0.720822	0.88011	0.877425	1895	2059	-0.0387552	0.0560388	-0.0398283	0.0464693	Hemorrhoids	circulatory system	0.343735	0.983583	0.00532128	Physical activity	Physical activity variability	Fraction of time
253	acceleration_hourly_SD	-0.112083	-0.168759	0.184416	0.153306	0.877485	96	81	-0.277595	0.0534286	-0.400393	0.0628763	Disorders of the pituitary gland and its hypothalamic control	endocrine/metabolic	4.11297e-07	0.983583	0.0566753	Physical activity	Physical activity variability	Fraction of time
509	sedentary_IV	0.0143186	-0.00318378	0.842446	0.97196	0.87751	188	133	-0.126875	0.155512	-0.180715	0.174348	Respiratory failure, insufficiency, arrest	respiratory	0.693624	0.983583	0.0175024	Diurnal rhythms	Variability
590	tasks_light_within_day_SD	-0.0670904	-0.0362649	0.588385	0.571023	0.877514	86	211	-0.310073	0.175892	-0.161725	0.0891953	Pyelonephritis	genitourinary	0.914121	0.983583	-0.0308255	Physical activity	Physical activity variability	Fraction of time
687	self_report_sleeplessness	0.0702848	0.0831644	0.249147	0.122616	0.877516	477	629	-0.049253	0.189822	-0.0224139	0.188743	Symptoms affecting skin	dermatologic	0.26035	0.983583	-0.0128797	Sleep	Self-report
8	acceleration_during_main_sleep_mean	-0.00786098	-0.0227644	0.879077	0.695689	0.877606	311	364	-0.109133	0.0934107	-0.136834	0.0913054	Intestinal infection	infectious diseases	0.843722	0.983583	0.0149034	Sleep	Sleep	g
430	MVPA_within_day_SD_M10	-0.128745	-0.123198	0.0567543	0.140779	0.877646	197	156	-0.26119	0.0037009	-0.287136	0.0407407	Intracranial hemorrhage	circulatory system	5.36866e-06	0.983583	-0.00554695	Physical activity	Physical activity variability	Fraction of time
579	sleep_hourly_SD_L5	0.0171598	0.0294811	0.737768	0.525241	0.877681	346	489	-0.0832945	0.117614	-0.0614741	0.120436	Other symptoms involving abdomen and pelvis	digestive	0.867926	0.983583	-0.0123213	Sleep	Sleep	Fraction of time
559	tasks_light_hourly_SD	-0.0659968	-0.0696251	0.461334	0.35471	0.877686	161	150	-0.241592	0.109599	-0.217075	0.0778252	Ileostomy status	digestive	0.0654459	0.983583	0.00362833	Physical activity	Physical activity variability	Fraction of time
483	moderate_overall_M10	-0.0434191	-0.0229465	0.580396	0.669693	0.877692	201	294	-0.197363	0.110525	-0.128381	0.0824877	Acute bronchitis and bronchiolitis	respiratory	0.890517	0.983583	-0.0204726	Physical activity	Physical activity	Fraction of time
342	MET_overall_L5	0.11729	0.116702	0.136406	0.237464	0.877757	140	123	-0.0370671	0.271647	-0.0769187	0.310322	Hemiplegia	neurological	0.687915	0.983583	0.000588057	Physical activity	Physical activity	MET
379	self_report_nap_during_day	0.0353347	0.0416098	0.416065	0.476597	0.877782	619	744	-0.0498231	0.120493	-0.0729685	0.156188	Other disorders of eye	sense organs	0.424534	0.983583	-0.00627505	Sleep	Self-report
508	MET_overall	-0.178413	-0.182259	0.00104408	0.00123876	0.877821	350	297	-0.285074	-0.0717523	-0.292857	-0.0716601	Pulmonary collapse; interstitial and compensatory emphysema	respiratory	0.961183	0.983583	0.00384536	Physical activity	Physical activity	MET
483	main_sleep_duration_mean_abs_dev	-0.0308719	-0.0200394	0.640293	0.746001	0.877862	201	294	-0.16036	0.0986166	-0.141296	0.101217	Acute bronchitis and bronchiolitis	respiratory	0.484121	0.983583	-0.0108324	Sleep	Sleep	Hours
79	self_report_chronotype	0.00170013	-0.0152141	0.983959	0.82657	0.877903	404	611	-0.164037	0.167437	-0.151317	0.120888	Viral infection	infectious diseases	0.0916926	0.983583	0.0169142	Diurnal rhythms	Self-report
760	self_report_getting_up_in_morning	0.111692	0.0582879	0.139846	0.174474	0.877936	702	1004	-0.0365884	0.259972	-0.0258413	0.142417	Back pain	symptoms	0.00108037	0.983583	0.0534038	Sleep	Self-report
706	temp_phase	-0.0150051	-0.0325055	0.62378	0.444049	0.877937	742	885	-0.0749639	0.0449537	-0.115746	0.0507354	Diseases of sebaceous glands	dermatologic	0.957297	0.983583	0.0175004	Diurnal rhythms	Phase	Hours past midnight
361	temp_RA	0.0136256	0.0244764	0.733543	0.621667	0.878002	566	411	-0.0648255	0.0920767	-0.0727366	0.121689	Retinal detachments and defects	sense organs	0.371216	0.983583	-0.0108508	Diurnal rhythms	Amplitude
270	acceleration_during_main_sleep_mean	-0.138246	-0.141238	0.16539	0.268578	0.878006	83	73	-0.333579	0.0570863	-0.391452	0.108977	Disorders of protein plasma/amino-acid transport and metabolism	endocrine/metabolic	0.466627	0.983583	0.00299114	Sleep	Sleep	g
740	MET_peak_time_mean_abs_dev	-0.0155244	-0.0121813	0.411588	0.43357	0.878071	3193	5366	-0.0525813	0.0215326	-0.0426695	0.0183069	Osteoarthrosis	musculoskeletal	0.455657	0.983583	-0.00334305	Diurnal rhythms	Phase	Hours
1004	moderate_within_day_SD	0.109246	0.0711065	0.449331	0.580785	0.878075	52	54	-0.173784	0.392276	-0.181263	0.323476	Other signs and symptoms involving emotional state		0.808984	0.983583	0.0381396	Physical activity	Physical activity variability	Fraction of time
857	self_report_sleeplessness	0.151865	0.176766	0.149053	0.132251	0.878091	139	132	-0.0544257	0.358156	-0.0533958	0.406929	Mechanical complication of unspecified genitourinary device, implant, and graft	injuries & poisonings	7.35448e-12	0.983583	-0.0249013	Sleep	Self-report
556	walking_hourly_SD_M10	-0.0416782	-0.0259092	0.613298	0.770373	0.878201	134	133	-0.20332	0.119963	-0.199886	0.148068	Ulceration of the lower GI tract	digestive	3.50845e-08	0.983583	-0.0157691	Physical activity	Physical activity variability	Fraction of time
561	amplitude	-0.00582103	-0.0118438	0.826372	0.577327	0.878208	1277	2421	-0.0578329	0.0461908	-0.0534984	0.0298107	Symptoms involving digestive system	digestive	0.00600216	0.983583	0.0060228	Diurnal rhythms	Amplitude	g
227	walking_overall_M10	-0.0286213	-0.0516692	0.783061	0.534078	0.878233	85	153	-0.232367	0.175124	-0.214539	0.1112	Benign neoplasm of other endocrine glands and related structures	neoplasms	0.870864	0.983583	0.0230479	Physical activity	Physical activity	Fraction of time
702	temp_cosinor_rsquared	0.000438522	-0.00739467	0.990237	0.834835	0.878288	731	786	-0.0698057	0.0706828	-0.0769064	0.0621171	Degenerative skin conditions and other dermatoses	dermatologic	0.698977	0.983583	0.00783319	Diurnal rhythms	Amplitude
706	MET_hourly_SD	-0.0140258	-0.0216249	0.698644	0.514781	0.878312	742	885	-0.0850325	0.056981	-0.0866905	0.0434408	Diseases of sebaceous glands	dermatologic	0.401911	0.983583	0.00759911	Physical activity	Physical activity variability
737	tasks_light_within_day_SD	0.0640066	0.0286438	0.692712	0.716406	0.878332	52	139	-0.253452	0.381465	-0.125903	0.183191	Curvature of spine	musculoskeletal	0.105857	0.983583	0.0353628	Physical activity	Physical activity variability	Fraction of time
591	sleep_peak_quality_mean	-0.0734253	-0.09308	0.00901677	0.0013204	0.878336	1085	1419	-0.128533	-0.0183176	-0.149885	-0.0362753	Urinary tract infection	genitourinary	0.258988	0.983583	0.0196547	Sleep	Sleep	Hours
694	moderate_hourly_SD_M10	-0.0351172	-0.0182913	0.694322	0.809294	0.878452	118	177	-0.210257	0.140023	-0.166842	0.130259	Dyschromia and Vitiligo	dermatologic	0.0180636	0.983583	-0.0168259	Physical activity	Physical activity variability	Fraction of time
514	sleep_within_day_SD_L5	0.146271	0.15583	0.0143486	0.0190011	0.878452	232	251	0.0291816	0.26336	0.0256155	0.286044	Abnormal findings examination of lungs	respiratory	0.195822	0.983583	-0.00955884	Sleep	Sleep
735	sedentary_RA	-0.0039394	0.00593339	0.942364	0.823442	0.878458	280	1662	-0.110735	0.102856	-0.0461882	0.058055	Acquired foot deformities	musculoskeletal	0.96342	0.983583	-0.00987279	Diurnal rhythms	Amplitude
567	acceleration_within_day_SD	-0.0781885	-0.0763733	0.206182	0.305711	0.878462	195	183	-0.199416	0.0430392	-0.222518	0.0697711	Peritonitis and retroperitoneal infections	digestive	0.209708	0.983583	-0.00181526	Physical activity	Physical activity variability	Fraction of time
577	acceleration_within_day_SD_L5	0.0752934	0.10132	0.251073	0.134571	0.87847	202	249	-0.0532835	0.20387	-0.0313956	0.234036	Diseases of pancreas	digestive	0.776058	0.983583	-0.0260265	Physical activity	Physical activity variability	Fraction of time
567	moderate_between_day_SD_M10	0.0654119	0.0816152	0.360705	0.26726	0.878475	195	183	-0.0748543	0.205678	-0.0625757	0.225806	Peritonitis and retroperitoneal infections	digestive	0.00520299	0.983583	-0.0162033	Physical activity	Physical activity variability	Fraction of time
577	sedentary_within_day_SD_L5	0.0697208	0.097235	0.270115	0.147251	0.8785	202	249	-0.0541928	0.193634	-0.0342609	0.228731	Diseases of pancreas	digestive	0.614452	0.983583	-0.0275142	Physical activity	Physical activity variability	Fraction of time
516	moderate_overall	-0.00354428	-0.0185922	0.968242	0.808624	0.878514	174	140	-0.178027	0.170939	-0.169048	0.131863	Abnormal sputum	respiratory	0.502684	0.983583	0.0150479	Physical activity	Physical activity	Fraction of time
745	acceleration_peak_value_mean	0.0750614	0.106423	0.323819	0.170899	0.878539	129	171	-0.0740499	0.224173	-0.0459054	0.258751	Pain in joint	musculoskeletal	0.345979	0.983583	-0.0313613	Physical activity	Physical activity	g
475	sedentary_overall_M10	-0.0269794	-0.0383675	0.578437	0.378665	0.878581	394	532	-0.122143	0.068184	-0.123787	0.0470519	Chronic sinusitis	respiratory	0.245367	0.983583	0.0113881	Physical activity	Physical activity	Fraction of time
191	MET_RA	-0.153974	-0.133152	0.224315	0.332676	0.878583	55	52	-0.402329	0.0943821	-0.40255	0.136246	Manlignant and unknown neoplasms of brain and nervous system	neoplasms	0.0182261	0.983583	-0.0208215	Diurnal rhythms	Amplitude	MET
681	temp_L1_time_abs_dev	-0.0019912	-0.0103105	0.954392	0.797757	0.87859	811	641	-0.0702306	0.0662482	-0.0891722	0.0685513	Superficial cellulitis and abscess	dermatologic	0.040355	0.983583	0.00831926	Diurnal rhythms	Phase	Hours
332	acceleration_between_day_SD	-0.346501	-0.442889	1.86071e-07	4.96269e-05	0.878602	171	93	-0.476773	-0.21623	-0.656821	-0.228956	Parkinson's disease	neurological	0.218814	0.983583	0.0963875	Physical activity	Physical activity variability	g
858	MVPA_within_day_SD	-0.0141732	-0.00296648	0.802233	0.953426	0.878608	288	403	-0.125087	0.096741	-0.102518	0.0965855	Complication of internal orthopedic device	injuries & poisonings	0.851139	0.983583	-0.0112067	Physical activity	Physical activity variability	Fraction of time
771	acceleration_overall_L5	0.0570913	0.0922482	0.476708	0.259125	0.878614	121	187	-0.100156	0.214339	-0.0679743	0.252471	Musculoskeletal symptoms referable to limbs	symptoms	0.975981	0.983583	-0.0351569	Physical activity	Physical activity	g
705	sleep_peak_time_mean_abs_dev	0.073033	0.105149	0.48063	0.354273	0.878618	83	83	-0.129925	0.275991	-0.117331	0.327629	Disorders of sweat glands	dermatologic	0.797432	0.983583	-0.0321161	Diurnal rhythms	Phase	Hours
379	self_report_getting_up_in_morning	-0.0504512	-0.0199969	0.519526	0.697036	0.878649	619	744	-0.203983	0.10308	-0.12067	0.0806765	Other disorders of eye	sense organs	2.34927e-07	0.983583	-0.0304543	Sleep	Self-report
289	acceleration_L5_time_abs_dev	-0.0140341	-0.00468689	0.752982	0.924042	0.878658	473	452	-0.101437	0.0733691	-0.101036	0.0916617	Other diseases of blood and blood-forming organs	hematopoietic	0.709662	0.983583	-0.0093472	Diurnal rhythms	Phase	Hours
580	self_report_sleep_duration	0.048451	0.0263832	0.591565	0.796277	0.878683	131	92	-0.128532	0.225434	-0.173916	0.226683	Nephritis; nephrosis; renal sclerosis	genitourinary	0.880544	0.983583	0.0220678	Sleep	Self-report	Hours
761	acceleration_L5_time	0.155265	0.184088	0.151156	0.0382792	0.878689	82	132	-0.0567339	0.367263	0.00994178	0.358233	Cervicalgia	symptoms	0.682744	0.983583	-0.0288229	Diurnal rhythms	Phase	Hours past midnight
362	walking_overall	-0.0867306	-0.0822518	0.0355941	0.0321141	0.87873	565	722	-0.167618	-0.00584278	-0.157479	-0.00702499	Other retinal disorders	sense organs	0.737378	0.983583	-0.0044788	Physical activity	Physical activity	Hours
381	moderate_between_day_SD	0.0208625	0.0342489	0.786049	0.635619	0.878859	188	174	-0.129777	0.171502	-0.10742	0.175918	Otitis media and Eustachian tube disorders	sense organs	0.882672	0.983583	-0.0133864	Physical activity	Physical activity variability	Fraction of time
208	moderate_within_day_SD	-0.0322294	-0.0250322	0.129814	0.216542	0.87889	2709	2391	-0.0739295	0.00947072	-0.0647341	0.0146697	Benign neoplasm of colon	neoplasms	0.758892	0.983583	-0.00719718	Physical activity	Physical activity variability	Fraction of time
281	acceleration_overall_M10	-0.107355	-0.102154	0.216976	0.121283	0.878902	107	230	-0.277785	0.0630746	-0.231377	0.0270688	Other deficiency anemia	hematopoietic	0.981246	0.983583	-0.00520126	Physical activity	Physical activity	g
567	MVPA_between_day_SD	0.0788647	0.0963754	0.265202	0.19201	0.878929	195	183	-0.0598683	0.217598	-0.0484089	0.24116	Peritonitis and retroperitoneal infections	digestive	3.24445e-09	0.983583	-0.0175107	Physical activity	Physical activity variability	Fraction of time
241	sleep_peak_time_mean_abs_dev	0.000947411	-0.0231977	0.994128	0.747319	0.878965	53	211	-0.251348	0.253243	-0.164323	0.117928	Nontoxic nodular goiter	endocrine/metabolic	0.013474	0.983583	0.0241451	Diurnal rhythms	Phase	Hours
483	sleep_peak_quality_SD	0.0283621	0.014803	0.682347	0.799145	0.878968	201	294	-0.107466	0.16419	-0.099221	0.128827	Acute bronchitis and bronchiolitis	respiratory	0.804302	0.983583	0.013559	Sleep	Sleep variability	Hours
522	phase	0.117896	0.154917	0.148568	0.0316432	0.878969	125	228	-0.0420596	0.277852	0.0136203	0.296214	Diseases of pulp and periapical tissues	digestive	0.342717	0.983583	-0.0370212	Diurnal rhythms	Phase	Hours past midnight
785	walking_hourly_SD_M10	-0.0753936	-0.0858525	0.000121319	6.25888e-08	0.878984	2588	4916	-0.113839	-0.0369482	-0.116946	-0.0547595	Abdominal pain	symptoms	2.58051e-11	0.983583	0.010459	Physical activity	Physical activity variability	Fraction of time
721	acceleration_hourly_SD_M10	-0.0449416	-0.0447591	0.357863	0.350867	0.878993	307	502	-0.140744	0.0508606	-0.138795	0.0492772	Spondylosis and allied disorders	musculoskeletal	0.466624	0.983583	-0.000182464	Physical activity	Physical activity variability	Fraction of time
429	phase_abs_dev	0.0800299	0.0691682	0.416757	0.52921	0.879009	86	94	-0.11313	0.27319	-0.14629	0.284626	Ill-defined descriptions and complications of heart disease	circulatory system	0.801753	0.983583	0.0108617	Diurnal rhythms	Phase	Hours
345	acceleration_within_day_SD_L5	0.0851771	0.108077	0.0601048	0.0296557	0.879016	433	468	-0.00362191	0.173976	0.0106703	0.205483	Epilepsy, recurrent seizures, convulsions	neurological	0.799622	0.983583	-0.0228997	Physical activity	Physical activity variability	Fraction of time
296	tasks_light_within_day_SD	-0.0126569	-0.00508053	0.713537	0.798206	0.879026	1130	2344	-0.0802318	0.054918	-0.0440285	0.0338674	Mood disorders	mental disorders	0.88472	0.983583	-0.00757636	Physical activity	Physical activity variability	Fraction of time
689	temp_amplitude	-0.00400555	-0.0123612	0.916373	0.73078	0.879036	640	772	-0.0787733	0.0707622	-0.082773	0.0580506	Disorder of skin and subcutaneous tissue NOS	dermatologic	0.667224	0.983583	0.00835564	Diurnal rhythms	Amplitude	Celsius
550	inactivity_peak_time_mean_abs_dev	0.0322894	0.0318987	0.0209115	0.0688686	0.879072	5928	4092	0.004888	0.0596908	-0.00246677	0.0662642	Abdominal hernia	digestive	0.0906489	0.983583	0.000390654	Diurnal rhythms	Phase	Hours
851	acceleration_within_day_SD_M10	-0.0843345	-0.0901387	0.0256217	0.0328107	0.879102	555	614	-0.158393	-0.0102756	-0.172911	-0.00736661	Complications of transplants and reattached limbs	injuries & poisonings	0.0145231	0.983583	0.00580428	Physical activity	Physical activity variability	Fraction of time
395	sedentary_within_day_SD	0.0427691	0.0347731	0.234303	0.387687	0.879112	801	635	-0.0277121	0.11325	-0.0441261	0.113672	Heart valve disorders	circulatory system	0.407607	0.983583	0.007996	Physical activity	Physical activity variability	Fraction of time
949	acceleration_M10_time_abs_dev	-0.02627	-0.0155344	0.679053	0.76797	0.87913	213	375	-0.150713	0.0981727	-0.118735	0.0876659	Allergies, other	injuries & poisonings	0.845486	0.983583	-0.0107355	Diurnal rhythms	Phase	Hours
686	moderate_within_day_SD_M10	-0.0522686	-0.0611258	0.272953	0.214376	0.879146	456	399	-0.145716	0.0411791	-0.157617	0.0353652	Other local infections of skin and subcutaneous tissue	dermatologic	0.723876	0.983583	0.00885721	Physical activity	Physical activity variability	Fraction of time
287	tasks_light_overall	-0.139169	-0.0917489	0.0930464	0.144645	0.879151	209	206	-0.301574	0.0232367	-0.215026	0.0315283	Purpura and other hemorrhagic conditions	hematopoietic	0.877709	0.983583	-0.0474198	Physical activity	Physical activity	Hours
479	sedentary_RA	-0.0900461	-0.0931824	0.0474505	0.0943465	0.879215	408	365	-0.17908	-0.00101271	-0.202355	0.01599	Other upper respiratory disease	respiratory	0.0851433	0.983583	0.00313623	Diurnal rhythms	Amplitude
320	MET_peak_time_mean_abs_dev	0.105938	0.0916191	0.2068	0.23511	0.879228	137	172	-0.0585379	0.270415	-0.0596249	0.242863	Meningitis	neurological	0.714507	0.983583	0.0143194	Diurnal rhythms	Phase	Hours
228	moderate_overall_M10	-0.0275482	-0.00717894	0.770851	0.914205	0.879236	137	192	-0.212928	0.157832	-0.137782	0.123424	Hemangioma and lymphangioma, any site	neoplasms	0.998041	0.983583	-0.0203692	Physical activity	Physical activity	Fraction of time
599	sedentary_peak_time_mean	-0.00202429	-0.00659574	0.919311	0.758298	0.879291	2614	2289	-0.0411904	0.0371418	-0.0486071	0.0354156	Other symptoms/disorders or the urinary system	genitourinary	0.374808	0.983583	0.00457145	Diurnal rhythms	Phase	Hours past midnight
385	MVPA_overall_M10	-0.122703	-0.100801	0.311926	0.386771	0.87932	64	73	-0.360538	0.115132	-0.329077	0.127474	Other disorders of middle ear and mastoid	sense organs	0.263227	0.983583	-0.0219017	Physical activity	Physical activity	Fraction of time
381	moderate_peak_value_mean	0.0464382	0.0268482	0.545054	0.709062	0.879322	188	174	-0.103958	0.196835	-0.114186	0.167882	Otitis media and Eustachian tube disorders	sense organs	0.758053	0.983583	0.01959	Physical activity	Physical activity	Hours
287	acceleration_peak_value_SD	-0.0875512	-0.0948814	0.142456	0.209983	0.879343	209	206	-0.204547	0.0294446	-0.243225	0.0534625	Purpura and other hemorrhagic conditions	hematopoietic	0.060265	0.983583	0.00733015	Physical activity	Physical activity variability	Fraction of time
540	sleep_hourly_SD_L5	-0.00504242	-0.0145158	0.902985	0.71926	0.879365	527	640	-0.0861238	0.076039	-0.0936673	0.0646357	Appendiceal conditions	digestive	0.434093	0.983583	0.00947337	Sleep	Sleep	Fraction of time
318	acceleration_during_main_sleep_mean	0.0156158	0.0260124	0.546528	0.440489	0.879376	1352	1151	-0.0351443	0.0663759	-0.0400833	0.0921081	Tobacco use disorder	mental disorders	0.196349	0.983583	-0.0103966	Sleep	Sleep	g
727	MVPA_between_day_SD	0.099391	0.0931231	0.0227012	0.00576003	0.87938	518	908	0.0138926	0.184889	0.0270216	0.159225	Other disorders of synovium, tendon, and bursa	musculoskeletal	0.428567	0.983583	0.00626796	Physical activity	Physical activity variability	Fraction of time
1100	acceleration_between_day_SD_M10	0.0210275	0.0366618	0.688545	0.430548	0.879396	288	514	-0.0817932	0.123848	-0.0544975	0.127821	Family history		0.576195	0.983583	-0.0156343	Physical activity	Physical activity variability	Fraction of time
296	temp_within_day_SD	-0.0864225	-0.0955105	0.002892	7.56894e-06	0.879421	1130	2344	-0.143281	-0.0295637	-0.137321	-0.0537002	Mood disorders	mental disorders	0.333337	0.983583	0.00908806	Diurnal rhythms	Variability	Celsius
253	sleep_hourly_SD_L5	0.184794	0.221493	0.0559422	0.0498804	0.879435	96	81	-0.00468679	0.374275	0.000115694	0.442871	Disorders of the pituitary gland and its hypothalamic control	endocrine/metabolic	4.51933e-06	0.983583	-0.0366993	Sleep	Sleep	Fraction of time
735	sleep_peak_time_mean_abs_dev	0.0159927	0.00737561	0.777368	0.778458	0.879439	280	1662	-0.0948666	0.126852	-0.0440095	0.0587607	Acquired foot deformities	musculoskeletal	0.598417	0.983583	0.0086171	Diurnal rhythms	Phase	Hours
442	temp_L1_time	-0.0120049	0.00432851	0.821951	0.963969	0.879473	344	112	-0.116564	0.0925543	-0.183478	0.192135	Other aneurysm	circulatory system	0.400086	0.983583	-0.0163335	Diurnal rhythms	Phase	Hours past midnight
375	acceleration_RA	0.00103767	-0.012228	0.986874	0.803152	0.87949	195	449	-0.122582	0.124657	-0.108375	0.0839196	Disorders of lacrimal system	sense organs	2.97679e-07	0.983583	0.0132656	Diurnal rhythms	Amplitude
575	tasks_light_peak_value_mean	-0.0251602	-0.00975362	0.706422	0.814052	0.87965	300	495	-0.156082	0.105761	-0.0910329	0.0715257	Other biliary tract disease	digestive	0.422596	0.983693	-0.0154065	Physical activity	Physical activity	Fraction of time
558	temp_L1_time_abs_dev	-0.00676645	-0.0134031	0.833502	0.606973	0.879681	943	1546	-0.0698559	0.056323	-0.0644721	0.0376659	Noninfectious gastroenteritis	digestive	0.950257	0.983693	0.00663661	Diurnal rhythms	Phase	Hours
79	main_sleep_onset_mean_abs_dev	-0.0117081	-0.0237425	0.800957	0.584219	0.879682	404	611	-0.102731	0.0793153	-0.10878	0.0612947	Viral infection	infectious diseases	0.365709	0.983693	0.0120344	Diurnal rhythms	Phase	Hours
871	total_sleep_mean_abs_dev	-0.0321719	-0.0484199	0.438434	0.387806	0.879691	503	372	-0.113552	0.0492082	-0.158311	0.0614712	Open wounds of extremities	injuries & poisonings	0.0386602	0.983693	0.016248	Sleep	Sleep	Hours
367	moderate_within_day_SD	0.00570551	0.0142298	0.908899	0.71483	0.879727	447	614	-0.0920222	0.103433	-0.0621034	0.0905631	Disorders of refraction and accommodation; blindness and low vision	sense organs	0.510757	0.983704	-0.00852434	Physical activity	Physical activity variability	Fraction of time
368	sleep_hourly_SD_L5	0.0852082	0.101948	0.0792969	0.0276688	0.879762	383	495	-0.00996353	0.18038	0.011204	0.192691	Visual disturbances	sense organs	0.834992	0.983715	-0.0167394	Sleep	Sleep	Fraction of time
241	self_report_sleeplessness	-0.0217421	0.00958004	0.90486	0.922824	0.879796	53	211	-0.378281	0.334797	-0.184244	0.203404	Nontoxic nodular goiter	endocrine/metabolic	0.0584661	0.983724	-0.0313221	Sleep	Self-report
695	acceleration_during_main_sleep_mean	0.00824083	-0.00249603	0.879784	0.959941	0.879854	274	498	-0.0985538	0.115035	-0.0998957	0.0949036	Erythematous conditions	dermatologic	0.959384	0.983752	0.0107369	Sleep	Sleep	g
965	walking_within_day_SD_M10	-0.171002	-0.184993	0.000111792	1.98436e-09	0.879954	496	1118	-0.257749	-0.0842551	-0.245425	-0.124561	Poisoning by analgesics, antipyretics, and antirheumatics	injuries & poisonings	0.0357083	0.983752	0.0139908	Physical activity	Physical activity variability	Fraction of time
785	sedentary_peak_value_mean	-0.000800335	0.00303268	0.969667	0.840164	0.879964	2588	4916	-0.0420519	0.0404512	-0.0264394	0.0325047	Abdominal pain	symptoms	0.00225562	0.983752	-0.00383301	Physical activity	Physical activity	Hours
579	acceleration_overall_L5	0.0245885	0.0191871	0.606998	0.707395	0.880009	346	489	-0.0691064	0.118283	-0.0810015	0.119376	Other symptoms involving abdomen and pelvis	digestive	0.667431	0.983752	0.00540143	Physical activity	Physical activity	g
433	walking_overall_M10	-0.144755	-0.147234	2.52441e-07	1.68665e-05	0.88001	1258	945	-0.199777	-0.0897322	-0.214297	-0.080171	Cerebrovascular disease	circulatory system	0.000115996	0.983752	0.00247908	Physical activity	Physical activity	Fraction of time
698	temp_RA	0.0521006	0.0306318	0.665059	0.763443	0.880055	62	98	-0.183768	0.287969	-0.168855	0.230119	Pruritus and related conditions	dermatologic	0.00371815	0.983752	0.0214687	Diurnal rhythms	Amplitude
555	acceleration_during_main_sleep_mean	-0.0102301	-0.00232964	0.801105	0.959053	0.880088	504	596	-0.0898232	0.069363	-0.0912643	0.086605	Inflammatory bowel disease and other gastroenteritis and colitis	digestive	2.00482e-05	0.983752	-0.00790046	Sleep	Sleep	g
287	main_sleep_duration_mean	0.0467511	0.0681685	0.473999	0.353262	0.880091	209	206	-0.0812284	0.174731	-0.0757636	0.212101	Purpura and other hemorrhagic conditions	hematopoietic	0.770636	0.983752	-0.0214174	Sleep	Sleep	Hours
781	amplitude	-0.173179	-0.173302	0.0135056	0.0108999	0.880095	177	226	-0.310588	-0.0357697	-0.306717	-0.0398861	Symptoms involving nervous and musculoskeletal systems	symptoms	3.04092e-14	0.983752	0.000122913	Diurnal rhythms	Amplitude	g
8	num_wakings_mean	0.0983134	0.123998	0.0589336	0.0234243	0.880122	311	364	-0.00371027	0.200337	0.0167681	0.231229	Intestinal infection	infectious diseases	0.0189984	0.983752	-0.025685	Sleep	Sleep
537	walking_within_day_SD	-0.0899714	-0.105382	0.111991	0.0393676	0.880124	297	398	-0.200926	0.0209835	-0.205631	-0.0051334	Other disorders of stomach and duodenum	digestive	2.94772e-16	0.983752	0.0154109	Physical activity	Physical activity variability	Fraction of time
771	other_sleep_mean	0.0137647	0.03553	0.864192	0.650341	0.880129	121	187	-0.143968	0.171497	-0.1181	0.18916	Musculoskeletal symptoms referable to limbs	symptoms	0.37722	0.983752	-0.0217653	Sleep	Sleep	Hours
285	self_report_getting_up_in_morning	0.105738	0.0722051	0.0820952	0.0501252	0.880164	1091	1497	-0.0134601	0.224936	-3.94369e-05	0.14445	Other anemias	hematopoietic	0.266939	0.983758	0.0335328	Sleep	Self-report
707	MVPA_overall	-0.195637	-0.173299	0.0272827	0.155295	0.880186	132	68	-0.36934	-0.0219342	-0.412316	0.0657185	Chronic ulcer of skin	dermatologic	0.92508	0.983758	-0.0223381	Physical activity	Physical activity	Fraction of time
340	temp_RA	0.0177046	0.0259764	0.656676	0.2436	0.88026	572	2157	-0.0603611	0.0957702	-0.0176872	0.0696401	Migraine	neurological	0.565643	0.983771	-0.00827188	Diurnal rhythms	Amplitude
567	moderate_hourly_SD	0.022917	0.036881	0.7546	0.605136	0.880283	195	183	-0.120781	0.166615	-0.10293	0.176692	Peritonitis and retroperitoneal infections	digestive	9.0247e-06	0.983771	-0.013964	Physical activity	Physical activity variability	Fraction of time
568	temp_L1_time_abs_dev	-0.0313808	-0.0220615	0.546783	0.61035	0.880289	353	544	-0.133451	0.0706892	-0.106917	0.0627944	Other disorders of peritoneum	digestive	0.712274	0.983771	-0.00931932	Diurnal rhythms	Phase	Hours
395	sedentary_hourly_SD_M10	-0.0595412	-0.0576512	0.0791874	0.169352	0.8803	801	635	-0.12602	0.00693798	-0.139872	0.0245696	Heart valve disorders	circulatory system	0.927517	0.983771	-0.00188996	Physical activity	Physical activity variability	Fraction of time
342	sleep_within_day_SD_M10	0.0474822	0.0324003	0.559417	0.734261	0.880336	140	123	-0.111955	0.206919	-0.154673	0.219474	Hemiplegia	neurological	0.504285	0.983779	0.0150818	Sleep	Sleep variability
528	sedentary_hourly_SD_M10	-0.0307797	-0.0235189	0.514848	0.621757	0.880358	402	486	-0.123406	0.0618461	-0.116953	0.0699155	Diseases of the oral soft tissues, excluding lesions specific for gingiva and tongue	digestive	0.523162	0.983779	-0.0072608	Physical activity	Physical activity variability	Fraction of time
202	moderate_hourly_SD_M10	-0.0416182	-0.0298406	0.464011	0.663079	0.88049	294	219	-0.153015	0.0697787	-0.164088	0.104407	Cancer of other lymphoid, histiocytic tissue	neoplasms	0.760282	0.983897	-0.0117776	Physical activity	Physical activity variability	Fraction of time
199	tasks_light_within_day_SD	-0.159356	-0.148397	0.133171	0.0890274	0.880598	114	111	-0.36734	0.0486289	-0.319432	0.0226381	Neoplasm of uncertain behavior	neoplasms	0.233693	0.983977	-0.0109585	Physical activity	Physical activity variability	Fraction of time
228	MVPA_between_day_SD	0.0156813	0.0328628	0.851002	0.651056	0.88063	137	192	-0.147943	0.179306	-0.109546	0.175271	Hemangioma and lymphangioma, any site	neoplasms	0.996397	0.983977	-0.0171815	Physical activity	Physical activity variability	Fraction of time
722	mesor	-0.0148315	-0.0102859	0.553293	0.667837	0.880673	1457	1769	-0.0638664	0.0342034	-0.0572667	0.0366948	Intervertebral disc disorders	musculoskeletal	0.000447332	0.983977	-0.00454556	Physical activity	Physical activity	g
292	walking_hourly_SD_M10	-0.233803	-0.263888	1.95285e-08	1.88549e-07	0.880688	532	425	-0.315388	-0.152217	-0.363147	-0.16463	Neurological disorders	mental disorders	0.789017	0.983977	0.0300856	Physical activity	Physical activity variability	Fraction of time
260	sleep_hourly_SD	-0.175466	-0.190016	0.0595445	0.0602311	0.88069	91	113	-0.357992	0.00706043	-0.388209	0.00817744	Protein-calorie malnutrition	endocrine/metabolic	0.490621	0.983977	0.0145503	Sleep	Sleep variability	Fraction of time
781	acceleration_peak_time_mean	-0.00322634	0.0119276	0.964254	0.860887	0.880737	177	226	-0.144329	0.137876	-0.121475	0.14533	Symptoms involving nervous and musculoskeletal systems	symptoms	0.959384	0.983981	-0.015154	Diurnal rhythms	Phase	Hours past midnight
857	temp_phase_abs_dev	0.0575639	0.0635439	0.417861	0.562003	0.88076	139	132	-0.0817021	0.19683	-0.151238	0.278325	Mechanical complication of unspecified genitourinary device, implant, and graft	injuries & poisonings	0.481553	0.983981	-0.00597993	Diurnal rhythms	Phase	Hours
697	MVPA_IV	0.0810593	0.0665934	0.409274	0.454706	0.880782	93	131	-0.111477	0.273595	-0.107997	0.241184	Sarcoidosis	dermatologic	0.262175	0.983981	0.014466	Diurnal rhythms	Variability
706	total_sleep_mean_abs_dev	-0.0331335	-0.0302813	0.334863	0.404079	0.880802	742	885	-0.100474	0.0342073	-0.101415	0.0408523	Diseases of sebaceous glands	dermatologic	0.400756	0.983981	-0.00285215	Sleep	Sleep	Hours
507	sedentary_IV	-0.0162711	-0.00928205	0.624462	0.807709	0.880855	899	730	-0.081417	0.0488747	-0.0840316	0.0654675	Pleurisy; pleural effusion	respiratory	0.701998	0.983981	-0.00698907	Diurnal rhythms	Variability
278	other_sleep_mean	0.102504	0.117747	8.99395e-05	3.5861e-05	0.880888	1367	1743	0.0512058	0.153801	0.0619067	0.173587	Overweight, obesity and other hyperalimentation	endocrine/metabolic	0.705916	0.983981	-0.0152435	Sleep	Sleep	Hours
471	acceleration_peak_value_SD	-0.0549657	-0.0819498	0.149388	0.209355	0.880904	512	278	-0.129691	0.0197599	-0.209899	0.0459996	Nasal polyps	respiratory	0.938394	0.983981	0.0269841	Physical activity	Physical activity variability	Fraction of time
793	MET_peak_time_mean_abs_dev	-0.1141	-0.0947768	0.260648	0.394457	0.880943	94	82	-0.312912	0.0847109	-0.312918	0.123365	Nonspecific abnormal findings on radiological and other examination of musculoskeletal system	symptoms	0.33844	0.983981	-0.0193237	Diurnal rhythms	Phase	Hours
698	sleep_IV	0.0809563	0.0642969	0.491048	0.532958	0.880945	62	98	-0.149458	0.311371	-0.137823	0.266417	Pruritus and related conditions	dermatologic	1.63118e-05	0.983981	0.0166594	Diurnal rhythms	Variability
840	acceleration_hourly_SD_M10	0.160084	0.231428	0.124441	0.118363	0.880986	65	51	-0.0441345	0.364302	-0.0590234	0.521879	Sprains and strains	injuries & poisonings	0.380719	0.983981	-0.071344	Physical activity	Physical activity variability	Fraction of time
1010	moderate_overall	0.00493167	-0.00241451	0.907153	0.925214	0.881006	774	1280	-0.077946	0.0878094	-0.0528305	0.0480015	Other tests		0.664516	0.983981	0.00734618	Physical activity	Physical activity	Fraction of time
352	MVPA_within_day_SD	-0.0864032	-0.108903	0.310767	0.168591	0.881008	126	165	-0.253477	0.0806711	-0.26394	0.0461348	Disorders of other cranial nerves	neurological	0.0184899	0.983981	0.0224996	Physical activity	Physical activity variability	Fraction of time
411	inactivity_peak_time_mean_abs_dev	0.0176996	0.0147628	0.297671	0.554489	0.881028	3856	1895	-0.015611	0.0510102	-0.0341927	0.0637184	Ischemic Heart Disease	circulatory system	0.637787	0.983981	0.00293677	Diurnal rhythms	Phase	Hours
199	moderate_hourly_SD_M10	-0.00339687	0.0166233	0.970198	0.862203	0.881113	114	111	-0.181604	0.17481	-0.17109	0.204337	Neoplasm of uncertain behavior	neoplasms	0.262476	0.984023	-0.0200202	Physical activity	Physical activity variability	Fraction of time
441	acceleration_IV	0.158316	0.199259	0.160345	0.108573	0.881151	67	67	-0.0627064	0.379339	-0.0441241	0.442642	Vascular insufficiency of intestine	circulatory system	0.383687	0.984023	-0.040943	Diurnal rhythms	Variability
366	total_sleep_mean	-0.00918027	-0.0149243	0.628973	0.437285	0.881188	2761	3662	-0.04642	0.0280595	-0.0525814	0.0227328	Cataract	sense organs	0.374453	0.984023	0.00574406	Sleep	Sleep	Hours
1019	moderate_between_day_SD_M10	-0.0131562	-0.0193014	0.674668	0.446975	0.88119	1050	1620	-0.0745878	0.0482755	-0.0690477	0.0304449	Other ill-defined and unknown causes of morbidity and mortality		0.741229	0.984023	0.00614521	Physical activity	Physical activity variability	Fraction of time
112	acceleration_peak_value_SD	-0.0618451	-0.0933198	0.297883	0.147278	0.881263	207	285	-0.178288	0.0545981	-0.219529	0.0328897	Candidiasis	infectious diseases	0.0538185	0.984023	0.0314747	Physical activity	Physical activity variability	Fraction of time
681	MET_within_day_SD	-0.0248765	-0.0166595	0.484306	0.670184	0.881357	811	641	-0.0945907	0.0448377	-0.0933274	0.0600083	Superficial cellulitis and abscess	dermatologic	0.00184282	0.984023	-0.008217	Physical activity	Physical activity variability
340	walking_hourly_SD_M10	-0.0705212	-0.0692127	0.0774245	0.00245322	0.88137	572	2157	-0.148796	0.0077533	-0.113996	-0.0244292	Migraine	neurological	0.374967	0.984023	-0.00130849	Physical activity	Physical activity variability	Fraction of time
695	moderate_hourly_SD	-0.0518061	-0.0384643	0.39914	0.380226	0.881424	274	498	-0.172233	0.0686212	-0.12438	0.0474516	Erythematous conditions	dermatologic	0.0994832	0.984023	-0.0133419	Physical activity	Physical activity variability	Fraction of time
947	main_sleep_offset_mean	-0.0109055	0.0128342	0.927323	0.899056	0.881445	63	108	-0.245242	0.223431	-0.185463	0.211131	Urticaria	dermatologic	0.769361	0.984023	-0.0237397	Diurnal rhythms	Phase	Hours past midnight
473	inactivity_peak_time_mean_abs_dev	0.0711711	0.0924834	0.251435	0.174201	0.881458	238	239	-0.0504592	0.192801	-0.0409149	0.225882	Diseases of the larynx and vocal cords	respiratory	0.808495	0.984023	-0.0213123	Diurnal rhythms	Phase	Hours
278	sedentary_peak_time_mean	-0.0252396	-0.0318275	0.372725	0.224483	0.881461	1367	1743	-0.0807369	0.0302577	-0.083183	0.0195281	Overweight, obesity and other hyperalimentation	endocrine/metabolic	0.487944	0.984023	0.00658787	Diurnal rhythms	Phase	Hours past midnight
451	moderate_peak_value_mean	-0.0163145	-0.0253778	0.752978	0.635377	0.881487	420	327	-0.117919	0.0852895	-0.130277	0.0795212	Phlebitis and thrombophlebitis	circulatory system	0.61526	0.984023	0.00906326	Physical activity	Physical activity	Hours
523	acceleration_between_day_SD	-0.0628237	-0.0602979	0.362751	0.383705	0.881487	160	234	-0.198115	0.0724679	-0.195971	0.0753749	Gingival and periodontal diseases	digestive	1.18033e-23	0.984023	-0.00252572	Physical activity	Physical activity variability	g
735	self_report_sleeplessness	0.0553614	0.0429469	0.474413	0.209233	0.881522	280	1662	-0.0963322	0.207055	-0.0240892	0.109983	Acquired foot deformities	musculoskeletal	0.750525	0.984023	0.0124145	Sleep	Self-report
740	sedentary_hourly_SD_M10	-0.0158334	-0.0214146	0.380722	0.181022	0.881523	3193	5366	-0.0512366	0.0195698	-0.052793	0.00996379	Osteoarthrosis	musculoskeletal	0.81794	0.984023	0.0055812	Physical activity	Physical activity variability	Fraction of time
599	sleep_peak_quality_mean	-0.0894626	-0.10997	1.98345e-06	1.81629e-06	0.881529	2614	2289	-0.126335	-0.0525904	-0.155125	-0.0648141	Other symptoms/disorders or the urinary system	genitourinary	0.000331563	0.984023	0.020507	Sleep	Sleep	Hours
350	sleep_within_day_SD_M10	0.273579	0.311202	1.28048e-08	6.43839e-09	0.881544	395	381	0.179331	0.367828	0.206141	0.416263	Abnormal movement	neurological	6.98067e-08	0.984023	-0.0376224	Sleep	Sleep variability
451	acceleration_RA	-0.0895515	-0.116424	0.0398745	0.046168	0.881547	420	327	-0.17496	-0.00414348	-0.23087	-0.00197895	Phlebitis and thrombophlebitis	circulatory system	0.856074	0.984023	0.0268728	Diurnal rhythms	Amplitude
481	acceleration_peak_value_SD	-0.0771917	-0.0729913	0.398736	0.546745	0.881568	88	80	-0.256476	0.102093	-0.310382	0.164399	Influenza	respiratory	0.355893	0.984023	-0.00420039	Physical activity	Physical activity variability	Fraction of time
773	MET_peak_value_mean	-0.0345553	-0.0563268	0.766633	0.481287	0.881614	69	152	-0.262764	0.193653	-0.213093	0.100439	Pain in limb	symptoms	0.00961225	0.984023	0.0217715	Physical activity	Physical activity	MET
947	acceleration_M10_time_abs_dev	-0.0534649	-0.0344949	0.651846	0.721833	0.881619	63	108	-0.285714	0.178784	-0.224404	0.155415	Urticaria	dermatologic	0.363564	0.984023	-0.01897	Diurnal rhythms	Phase	Hours
830	acceleration_IV	-0.0134898	0.000280708	0.823212	0.997067	0.881629	240	179	-0.131834	0.104854	-0.149373	0.149935	Dislocation	injuries & poisonings	0.765742	0.984023	-0.0137705	Diurnal rhythms	Variability
536	self_report_getting_up_in_morning	0.311614	0.152709	0.285556	0.377221	0.881709	53	58	-0.26031	0.883538	-0.186253	0.49167	Disorders of function of stomach	digestive	0.28694	0.984082	0.158905	Sleep	Self-report
372	sedentary_within_day_SD_L5	0.0319976	0.0600544	0.752226	0.517407	0.881773	77	127	-0.166653	0.230648	-0.121774	0.241882	Disorders of conjunctiva	sense organs	0.0258553	0.984089	-0.0280567	Physical activity	Physical activity variability	Fraction of time
506	sedentary_peak_time_mean_abs_dev	0.0361105	0.0530085	0.543105	0.53851	0.882052	279	140	-0.080274	0.152495	-0.11591	0.221927	Empyema and pneumothorax	respiratory	0.721786	0.984089	-0.016898	Diurnal rhythms	Phase	Hours
701	self_report_sleep_duration	0.053115	0.0416473	0.326696	0.297379	0.882074	363	621	-0.0530285	0.159258	-0.0366853	0.11998	Other hypertrophic and atrophic conditions of skin	dermatologic	0.93288	0.984089	0.0114677	Sleep	Self-report	Hours
172	MET_overall_M10	-0.000730813	-0.00572154	0.976222	0.808821	0.882093	1783	1795	-0.0487888	0.0473272	-0.0520712	0.0406281	Skin cancer	neoplasms	0.00909148	0.984089	0.00499072	Physical activity	Physical activity	MET
339	self_report_snoring	-0.0152125	-0.00931292	0.685359	0.769938	0.882144	653	1209	-0.0888037	0.0583788	-0.0717267	0.0531008	Other headache syndromes	neurological	0.238146	0.984089	-0.00589953	Sleep	Self-report
851	acceleration_peak_value_mean	-0.0650996	-0.0676095	0.0814586	0.104855	0.882182	555	614	-0.138333	0.0081337	-0.149319	0.0140997	Complications of transplants and reattached limbs	injuries & poisonings	0.003499	0.984089	0.00250984	Physical activity	Physical activity	g
157	acceleration_within_day_SD_L5	0.0247623	-0.00141095	0.836685	0.992282	0.882193	60	52	-0.210684	0.260208	-0.287301	0.284479	Pancreatic cancer	neoplasms	0.0900264	0.984089	0.0261732	Physical activity	Physical activity variability	Fraction of time
840	total_sleep_mean	-0.00749582	-0.0379472	0.947544	0.797706	0.882194	65	51	-0.230803	0.215811	-0.328119	0.252225	Sprains and strains	injuries & poisonings	0.960918	0.984089	0.0304514	Sleep	Sleep	Hours
709	moderate_within_day_SD_M10	0.0822393	0.0682861	0.220951	0.124226	0.882209	228	498	-0.0494496	0.213928	-0.0187764	0.155349	Diffuse diseases of connective tissue	dermatologic	0.71294	0.984089	0.0139532	Physical activity	Physical activity variability	Fraction of time
728	sleep_peak_quality_SD	-0.0677215	-0.079759	0.105309	0.209338	0.882231	565	245	-0.149673	0.0142301	-0.204283	0.0447652	Disorders of muscle, ligament, and fascia	musculoskeletal	0.508347	0.984089	0.0120375	Sleep	Sleep variability	Hours
459	tasks_light_overall	-0.0319411	-0.0195084	0.265971	0.389031	0.882245	1881	1685	-0.0882202	0.0243379	-0.0638979	0.0248812	Other disorders of circulatory system	circulatory system	0.810061	0.984089	-0.0124328	Physical activity	Physical activity	Hours
569	other_sleep_mean	0.09869	0.129824	0.02175	0.00492483	0.882247	433	555	0.0143969	0.182983	0.0393351	0.220313	Other disorders of intestine	digestive	0.802266	0.984089	-0.0311338	Sleep	Sleep	Hours
803	acceleration_IV	0.0747047	0.0626258	0.396188	0.463036	0.88226	110	143	-0.0978693	0.247279	-0.104635	0.229887	Fracture of upper limb	injuries & poisonings	0.70821	0.984089	0.0120789	Diurnal rhythms	Variability
455	acceleration_peak_time_mean	0.0194068	0.0156888	0.390375	0.493326	0.882376	1895	2059	-0.0248771	0.0636907	-0.0291996	0.0605772	Hemorrhoids	circulatory system	0.753893	0.984089	0.00371799	Diurnal rhythms	Phase	Hours past midnight
761	self_report_nap_during_day	0.0641197	0.134795	0.589975	0.324439	0.882377	82	132	-0.169099	0.297338	-0.133323	0.402912	Cervicalgia	symptoms	0.0792098	0.984089	-0.0706748	Sleep	Self-report
705	inactivity_peak_time_mean	0.0988255	0.0843974	0.343107	0.45684	0.882381	83	83	-0.105486	0.303137	-0.13792	0.306715	Disorders of sweat glands	dermatologic	0.752924	0.984089	0.0144281	Diurnal rhythms	Phase	Hours past midnight
1004	temp_L1_time_abs_dev	0.136552	0.169898	0.305988	0.209505	0.88241	52	54	-0.124898	0.398002	-0.0954535	0.43525	Other signs and symptoms involving emotional state		0.688556	0.984089	-0.0333458	Diurnal rhythms	Phase	Hours
595	MET_overall_L5	0.0044134	0.0195361	0.932717	0.795394	0.88243	307	202	-0.098045	0.106872	-0.128126	0.167198	Hydronephrosis	genitourinary	1.93705e-08	0.984089	-0.0151227	Physical activity	Physical activity	MET
790	other_sleep_mean	0.106454	0.120156	2.47812e-05	0.0180306	0.882531	1308	455	0.0569769	0.155932	0.0205784	0.219734	Nonspecific findings on examination of blood	symptoms	0.00657755	0.984089	-0.0137019	Sleep	Sleep	Hours
465	moderate_overall	-0.0740753	-0.0705806	0.400442	0.178173	0.882609	174	299	-0.246745	0.0985948	-0.173326	0.0321649	Acute upper respiratory infections of multiple or unspecified sites	respiratory	0.898994	0.984089	-0.00349471	Physical activity	Physical activity	Fraction of time
339	self_report_sleep_duration	0.0358626	0.0275439	0.373601	0.342867	0.882671	653	1209	-0.0431374	0.114863	-0.029372	0.0844598	Other headache syndromes	neurological	0.423599	0.984089	0.00831866	Sleep	Self-report	Hours
949	MET_overall	0.0187303	0.0301614	0.787167	0.54775	0.8827	213	375	-0.117242	0.154702	-0.0681793	0.128502	Allergies, other	injuries & poisonings	0.293753	0.984089	-0.0114311	Physical activity	Physical activity	MET
368	acceleration_during_main_sleep_mean	-0.0470758	-0.0684226	0.309844	0.171325	0.882715	383	495	-0.137931	0.0437793	-0.166457	0.0296116	Visual disturbances	sense organs	0.754453	0.984089	0.0213468	Sleep	Sleep	g
200	sedentary_overall	0.0442052	0.0260406	0.616909	0.799759	0.882722	117	94	-0.128997	0.217407	-0.175172	0.227254	Myeloproliferative disease	neoplasms	0.941255	0.984089	0.0181646	Physical activity	Physical activity	Fraction of time
564	MVPA_hourly_SD	-0.0716525	-0.0809933	0.000225307	5.39844e-06	0.882769	2662	3669	-0.109722	-0.033583	-0.11589	-0.0460966	Functional digestive disorders	digestive	0.286373	0.984089	0.00934075	Physical activity	Physical activity variability	Fraction of time
733	moderate_within_day_SD_M10	-0.0748335	-0.0905967	0.504354	0.0811016	0.882782	82	359	-0.294517	0.14485	-0.192393	0.0111999	Other disorders of bone and cartilage	musculoskeletal	0.90342	0.984089	0.0157632	Physical activity	Physical activity variability	Fraction of time
840	acceleration_within_day_SD_M10	0.23824	0.25278	0.0269696	0.0778387	0.882789	65	51	0.0271419	0.449338	-0.0281832	0.533743	Sprains and strains	injuries & poisonings	0.259017	0.984089	-0.0145399	Physical activity	Physical activity variability	Fraction of time
470	acceleration_peak_time_mean_abs_dev	-0.0517334	-0.0670029	0.236902	0.268348	0.8828	494	295	-0.137462	0.033995	-0.185647	0.0516416	Septal Deviations/Turbinate Hypertrophy	respiratory	0.767398	0.984089	0.0152695	Diurnal rhythms	Phase	Hours
472	temp_cosinor_rsquared	0.0282055	0.0483658	0.747842	0.607535	0.882806	118	109	-0.143754	0.200165	-0.136208	0.23294	Chronic pharyngitis and nasopharyngitis	respiratory	0.267999	0.984089	-0.0201603	Diurnal rhythms	Amplitude
389	main_sleep_duration_mean_abs_dev	0.00828947	0.00148193	0.796771	0.969946	0.88281	885	747	-0.0547998	0.0713787	-0.0756117	0.0785755	Hearing loss	sense organs	0.113377	0.984089	0.00680754	Sleep	Sleep	Hours
350	sedentary_hourly_SD	-0.0043376	0.00634285	0.931905	0.902396	0.882857	395	381	-0.103832	0.0951572	-0.0950306	0.107716	Abnormal movement	neurological	0.399474	0.984089	-0.0106804	Physical activity	Physical activity variability	Fraction of time
949	walking_hourly_SD	-0.0287626	-0.0433902	0.662571	0.411347	0.882881	213	375	-0.157953	0.100428	-0.14691	0.0601296	Allergies, other	injuries & poisonings	0.922103	0.984089	0.0146276	Physical activity	Physical activity variability	Fraction of time
367	WASO_mean	-0.00802089	0.000299701	0.85073	0.994411	0.882893	447	614	-0.0915595	0.0755177	-0.0835629	0.0841623	Disorders of refraction and accommodation; blindness and low vision	sense organs	0.00887925	0.984089	-0.00832059	Sleep	Sleep	Hours
480	sedentary_hourly_SD_M10	-0.044297	-0.0550078	0.0701341	0.0536189	0.882911	1594	1408	-0.0922367	0.00364261	-0.110873	0.000856858	Pneumonia	respiratory	0.399248	0.984089	0.0107108	Physical activity	Physical activity variability	Fraction of time
198	temp_within_day_SD	-0.0484074	-0.0432675	0.17418	0.159202	0.882922	741	1061	-0.118227	0.0214122	-0.103508	0.0169724	Secondary malignant neoplasm	neoplasms	0.13489	0.984089	-0.0051399	Diurnal rhythms	Variability	Celsius
157	sleep_peak_quality_SD	0.17022	0.144464	0.180187	0.290479	0.882982	60	52	-0.0787227	0.419163	-0.123396	0.412323	Pancreatic cancer	neoplasms	0.488436	0.984089	0.0257564	Sleep	Sleep variability	Hours
465	total_sleep_mean	0.0553676	0.0487549	0.431535	0.430971	0.883029	174	299	-0.0825987	0.193334	-0.0725852	0.170095	Acute upper respiratory infections of multiple or unspecified sites	respiratory	0.178204	0.984089	0.00661268	Sleep	Sleep	Hours
522	MVPA_overall_M10	-0.0160117	-0.0330094	0.852726	0.625807	0.883034	125	228	-0.185063	0.153039	-0.165686	0.0996674	Diseases of pulp and periapical tissues	digestive	0.449539	0.984089	0.0169977	Physical activity	Physical activity	Fraction of time
260	moderate_between_day_SD	-0.134888	-0.102559	0.224043	0.255421	0.883061	91	113	-0.352332	0.0825555	-0.279308	0.0741905	Protein-calorie malnutrition	endocrine/metabolic	0.438938	0.984089	-0.0323296	Physical activity	Physical activity variability	Fraction of time
79	walking_within_day_SD	-0.0659299	-0.0589915	0.175188	0.15397	0.883116	404	611	-0.161245	0.0293855	-0.140093	0.0221098	Viral infection	infectious diseases	0.660623	0.984089	-0.00693837	Physical activity	Physical activity variability	Fraction of time
850	inactivity_peak_value_mean	0.0541706	0.0502082	0.211942	0.241273	0.883147	470	581	-0.0308876	0.139229	-0.0337706	0.134187	Hemorrhage or hematoma complicating a procedure	injuries & poisonings	0.660053	0.984089	0.00396238	Sleep	Sleep
557	phase_abs_dev	-0.00629625	-0.0214579	0.925891	0.694535	0.883194	186	389	-0.138968	0.126376	-0.128553	0.0856377	Intestinal malabsorption (non-celiac)	digestive	0.440964	0.984089	0.0151616	Diurnal rhythms	Phase	Hours
1009	MET_peak_time_mean	0.0318638	0.0247196	0.353982	0.558929	0.883212	806	565	-0.0355146	0.0992422	-0.0581816	0.107621	Injury, NOS		0.443419	0.984089	0.00714418	Diurnal rhythms	Phase	Hours past midnight
251	sleep_hourly_SD_L5	0.295305	0.340087	0.00251985	0.00428298	0.883217	94	78	0.103718	0.486892	0.106745	0.573428	Other disorders of pancreatic internal secretion	endocrine/metabolic	0.729796	0.984089	-0.0447818	Sleep	Sleep	Fraction of time
458	sedentary_overall_M10	0.149162	0.148205	1.67963e-05	3.35704e-05	0.883225	793	805	0.0812352	0.217088	0.0781769	0.218233	Hypotension	circulatory system	0.626734	0.984089	0.000956572	Physical activity	Physical activity	Fraction of time
369	MET_peak_time_mean_abs_dev	0.0406224	0.0671187	0.745532	0.553916	0.883238	63	80	-0.204711	0.285955	-0.155134	0.289372	Infection of the eye	sense organs	0.586609	0.984089	-0.0264964	Diurnal rhythms	Phase	Hours
704	WASO_mean	-0.00708587	-0.0182565	0.867181	0.69483	0.883254	455	511	-0.0901295	0.0759578	-0.109467	0.0729536	Diseases of hair and hair follicles	dermatologic	1.373e-10	0.984089	0.0111706	Sleep	Sleep	Hours
483	amplitude	-0.123832	-0.14853	0.058049	0.0117238	0.883256	201	294	-0.251888	0.00422316	-0.264035	-0.0330261	Acute bronchitis and bronchiolitis	respiratory	0.135294	0.984089	0.0246981	Diurnal rhythms	Amplitude	g
289	temp_L1_time	0.0573198	0.0495119	0.209728	0.304773	0.883277	473	452	-0.0322476	0.146887	-0.0450484	0.144072	Other diseases of blood and blood-forming organs	hematopoietic	0.480796	0.984089	0.00780797	Diurnal rhythms	Phase	Hours past midnight
70	temp_amplitude	-0.0019578	-0.0151488	0.974838	0.804722	0.883328	233	262	-0.123616	0.1197	-0.13524	0.104943	Viral hepatitis	infectious diseases	0.319183	0.984089	0.013191	Diurnal rhythms	Amplitude	Celsius
433	walking_within_day_SD_M10	-0.161801	-0.173698	1.2006e-08	2.30591e-07	0.883379	1258	945	-0.217435	-0.106168	-0.239506	-0.10789	Cerebrovascular disease	circulatory system	2.26841e-06	0.984089	0.0118962	Physical activity	Physical activity variability	Fraction of time
471	acceleration_peak_time_mean_abs_dev	-0.0844895	-0.0796477	0.0482731	0.198275	0.883422	512	278	-0.168338	-0.000641412	-0.200993	0.0416971	Nasal polyps	respiratory	0.793596	0.984089	-0.00484178	Diurnal rhythms	Phase	Hours
318	temp_RA	0.0956116	0.0952441	0.000428783	0.00200855	0.883515	1352	1151	0.0424018	0.148821	0.0348125	0.155676	Tobacco use disorder	mental disorders	9.32e-33	0.984089	0.000367503	Diurnal rhythms	Amplitude
215	sedentary_RA	0.0443379	0.0723619	0.648372	0.394231	0.883542	88	156	-0.146226	0.234902	-0.0941092	0.238833	Other benign neoplasm of connective and other soft tissue	neoplasms	0.442714	0.984089	-0.028024	Diurnal rhythms	Amplitude
215	sleep_peak_quality_SD	-0.0649401	-0.0461553	0.537054	0.564176	0.883592	88	156	-0.27114	0.14126	-0.203034	0.110723	Other benign neoplasm of connective and other soft tissue	neoplasms	0.0236854	0.984089	-0.0187848	Sleep	Sleep variability	Hours
475	WASO_mean	0.0976633	0.10387	0.0316088	0.022576	0.883594	394	532	0.00860458	0.186722	0.0146012	0.193138	Chronic sinusitis	respiratory	0.958289	0.984089	-0.00620636	Sleep	Sleep	Hours
595	WASO_mean	0.105599	0.13735	0.0404214	0.0634929	0.883619	307	202	0.00460929	0.206589	-0.00771543	0.282415	Hydronephrosis	genitourinary	0.00222367	0.984089	-0.0317505	Sleep	Sleep	Hours
707	inactivity_peak_value_mean	0.267892	0.27199	0.00139965	0.0319163	0.883623	132	68	0.103544	0.43224	0.0235166	0.520463	Chronic ulcer of skin	dermatologic	0.286229	0.984089	-0.0040975	Sleep	Sleep
244	MVPA_between_day_SD	-0.031221	-0.0378078	0.378535	0.0305906	0.883626	793	3746	-0.100711	0.038269	-0.0720767	-0.00353888	Hypothyroidism	endocrine/metabolic	0.00638975	0.984089	0.00658673	Physical activity	Physical activity variability	Fraction of time
286	moderate_between_day_SD	0.159662	0.123275	0.225604	0.156901	0.883629	66	121	-0.0985861	0.41791	-0.0474099	0.29396	Coagulation defects	hematopoietic	0.931291	0.984089	0.0363868	Physical activity	Physical activity variability	Fraction of time
364	moderate_between_day_SD	-0.00606613	0.00973999	0.943484	0.888432	0.883648	151	190	-0.173782	0.16165	-0.126339	0.145819	Corneal opacity and other disorders of cornea	sense organs	0.086758	0.984089	-0.0158061	Physical activity	Physical activity variability	Fraction of time
272	MVPA_IV	0.012536	0.0167606	0.367125	0.307542	0.883649	6778	4815	-0.0147077	0.0397796	-0.0154333	0.0489545	Disorders of lipoid metabolism	endocrine/metabolic	0.00902816	0.984089	-0.0042246	Diurnal rhythms	Variability
81	sedentary_peak_time_mean_abs_dev	-0.0412549	-0.02199	0.653072	0.83314	0.883652	115	95	-0.221143	0.138633	-0.226571	0.182591	Infection/inflammation of internal prosthetic device; implant; and graft	infectious diseases	0.55235	0.984089	-0.0192649	Diurnal rhythms	Phase	Hours
574	acceleration_L5_time	0.0252592	0.0319301	0.401276	0.132725	0.883664	1110	2572	-0.0337246	0.0842431	-0.00969584	0.073556	Cholelithiasis and cholecystitis	digestive	0.436438	0.984089	-0.00667082	Diurnal rhythms	Phase	Hours past midnight
520	num_wakings_mean	0.000986194	0.0150857	0.987885	0.802871	0.883689	199	296	-0.126311	0.128283	-0.10336	0.133531	Disorders of tooth development	digestive	0.000288367	0.984089	-0.0140995	Sleep	Sleep
573	acceleration_peak_value_SD	-0.066011	-0.0753151	0.0427879	0.0637061	0.883695	705	736	-0.129877	-0.00214453	-0.154925	0.00429476	Other disorders of liver	digestive	0.0204007	0.984089	0.00930409	Physical activity	Physical activity variability	Fraction of time
947	sleep_peak_time_mean	0.0803923	0.0640335	0.504962	0.519969	0.883701	63	108	-0.155947	0.316732	-0.131034	0.259101	Urticaria	dermatologic	0.95159	0.984089	0.0163587	Diurnal rhythms	Phase	Hours past midnight
278	sedentary_within_day_SD_L5	0.151012	0.183561	1.05774e-08	4.60441e-11	0.883705	1367	1743	0.0992838	0.202739	0.128919	0.238202	Overweight, obesity and other hyperalimentation	endocrine/metabolic	0.948378	0.984089	-0.0325489	Physical activity	Physical activity variability	Fraction of time
225	acceleration_overall_M10	-0.14241	-0.181087	0.186583	0.0395336	0.883708	70	131	-0.353745	0.0689244	-0.353498	-0.00867595	Benign neoplasm of brain and other parts of nervous system	neoplasms	1.2017e-05	0.984089	0.0386768	Physical activity	Physical activity	g
514	temp_amplitude	-0.0965307	-0.0877191	0.123627	0.160778	0.883725	232	251	-0.219408	0.0263468	-0.210309	0.034871	Abnormal findings examination of lungs	respiratory	0.339885	0.984089	-0.00881169	Diurnal rhythms	Amplitude	Celsius
318	temp_amplitude	-0.0831002	-0.0929968	0.00217	0.00217678	0.883728	1352	1151	-0.136223	-0.0299775	-0.152464	-0.0335295	Tobacco use disorder	mental disorders	2.92217e-37	0.984089	0.00989655	Diurnal rhythms	Amplitude	Celsius
509	sedentary_hourly_SD_M10	-0.0744478	-0.0650829	0.283108	0.482323	0.883743	188	133	-0.210391	0.0614955	-0.246647	0.116481	Respiratory failure, insufficiency, arrest	respiratory	0.938533	0.984089	-0.00936487	Physical activity	Physical activity variability	Fraction of time
870	temp_phase	0.00466843	0.0179616	0.885593	0.746169	0.883752	667	517	-0.0589254	0.0682623	-0.090797	0.12672	Open wounds of head; neck; and trunk	injuries & poisonings	0.158212	0.984089	-0.0132932	Diurnal rhythms	Phase	Hours past midnight
281	self_report_sleeplessness	0.129305	0.108007	0.291654	0.203027	0.883762	107	230	-0.111035	0.369646	-0.058291	0.274305	Other deficiency anemia	hematopoietic	0.781299	0.984089	0.0212986	Sleep	Self-report
726	MET_peak_time_mean_abs_dev	-0.0200786	-0.027061	0.525891	0.346266	0.883763	1012	1307	-0.0821223	0.0419651	-0.0833742	0.0292523	Peripheral enthesopathies and allied syndromes	musculoskeletal	0.921874	0.984089	0.00698239	Diurnal rhythms	Phase	Hours
454	temp_L1_time_abs_dev	-0.00714382	-0.0139212	0.837149	0.60004	0.883879	797	1474	-0.0752656	0.0609779	-0.0659584	0.0381161	Varicose veins	circulatory system	0.733057	0.984089	0.00677736	Diurnal rhythms	Phase	Hours
536	sleep_peak_quality_SD	0.0777198	0.0510814	0.562052	0.69559	0.883883	53	58	-0.18501	0.34045	-0.204795	0.306958	Disorders of function of stomach	digestive	0.0134715	0.984089	0.0266383	Sleep	Sleep variability	Hours
532	walking_peak_value_mean	-0.10403	-0.101722	0.00811028	0.00454533	0.883935	618	831	-0.181044	-0.027015	-0.171982	-0.0314628	Dysphagia	digestive	0.0804118	0.984089	-0.0023072	Physical activity	Physical activity	Hours
365	acceleration_M10_time_abs_dev	0.00648461	0.0145259	0.842992	0.685991	0.883945	832	826	-0.0576842	0.0706534	-0.0558936	0.0849455	Glaucoma	sense organs	0.0134513	0.984089	-0.00804132	Diurnal rhythms	Phase	Hours
509	MVPA_hourly_SD_M10	-0.373097	-0.414322	2.85428e-08	9.56911e-06	0.883964	188	133	-0.504838	-0.241356	-0.597757	-0.230887	Respiratory failure, insufficiency, arrest	respiratory	0.242995	0.984089	0.0412254	Physical activity	Physical activity variability	Fraction of time
571	temp_cosinor_rsquared	-0.192466	-0.187763	0.000168736	0.000344757	0.883966	355	365	-0.292742	-0.0921902	-0.290581	-0.0849455	Chronic liver disease and cirrhosis	digestive	0.283861	0.984089	-0.00470291	Diurnal rhythms	Amplitude
595	self_report_sleep_duration	-0.0127296	-0.0254869	0.82881	0.715416	0.883985	307	202	-0.128117	0.102658	-0.162501	0.111527	Hydronephrosis	genitourinary	0.000376682	0.984089	0.0127573	Sleep	Self-report	Hours
386	amplitude	-0.0310568	-0.0404513	0.319884	0.175361	0.883998	910	1182	-0.0922524	0.0301387	-0.0989557	0.018053	Vertiginous syndromes and other disorders of vestibular system	sense organs	7.13864e-11	0.984089	0.00939449	Diurnal rhythms	Amplitude	g
697	main_sleep_offset_mean	-0.0160022	-0.0389539	0.869523	0.674102	0.884003	93	131	-0.206938	0.174934	-0.220511	0.142603	Sarcoidosis	dermatologic	0.53753	0.984089	0.0229518	Diurnal rhythms	Phase	Hours past midnight
414	moderate_between_day_SD_M10	-0.047157	-0.0349694	0.313408	0.625815	0.884012	462	198	-0.138842	0.0445277	-0.175527	0.105589	Other forms of chronic heart disease	circulatory system	0.761123	0.984089	-0.0121876	Physical activity	Physical activity variability	Fraction of time
773	sleep_hourly_SD_L5	0.0359473	0.0599785	0.75113	0.466069	0.88402	69	152	-0.186207	0.258102	-0.101304	0.221261	Pain in limb	symptoms	0.0436638	0.984089	-0.0240312	Sleep	Sleep	Fraction of time
574	sleep_peak_time_mean	0.0297015	0.038237	0.307817	0.0768408	0.884044	1110	2572	-0.027382	0.086785	-0.0041202	0.0805943	Cholelithiasis and cholecystitis	digestive	0.222719	0.984089	-0.00853554	Diurnal rhythms	Phase	Hours past midnight
244	acceleration_overall_L5	0.0164746	0.014328	0.605573	0.462399	0.884067	793	3746	-0.0460541	0.0790032	-0.0238849	0.0525409	Hypothyroidism	endocrine/metabolic	0.511711	0.984089	0.00214655	Physical activity	Physical activity	g
386	acceleration_within_day_SD_L5	0.00841593	0.01653	0.788158	0.597893	0.88407	910	1182	-0.052972	0.0698038	-0.044897	0.077957	Vertiginous syndromes and other disorders of vestibular system	sense organs	9.48e-05	0.984089	-0.00811408	Physical activity	Physical activity variability	Fraction of time
930	acceleration_peak_time_mean	0.00763123	-0.00887088	0.933417	0.89049	0.884083	111	244	-0.171395	0.186658	-0.135151	0.117409	Allergic reaction to food	injuries & poisonings	0.971192	0.984089	0.0165021	Diurnal rhythms	Phase	Hours past midnight
420	tasks_light_hourly_SD	-0.00477779	0.00829831	0.941116	0.898353	0.884086	309	202	-0.131551	0.121995	-0.119025	0.135622	Carditis	circulatory system	0.491386	0.984089	-0.0130761	Physical activity	Physical activity variability	Fraction of time
483	MET_hourly_SD	-0.0863297	-0.0997756	0.210042	0.0813153	0.884113	201	294	-0.221321	0.0486613	-0.211965	0.0124134	Acute bronchitis and bronchiolitis	respiratory	0.691012	0.984089	0.0134458	Physical activity	Physical activity variability
586	acceleration_peak_value_mean	-0.0688217	-0.0715847	0.0625531	0.131597	0.884121	562	471	-0.141251	0.00360718	-0.164635	0.0214655	Other disorders of the kidney and ureters	genitourinary	0.0050343	0.984089	0.00276298	Physical activity	Physical activity	g
465	mesor	-0.1256	-0.146097	0.0762663	0.0103034	0.884164	174	299	-0.264463	0.0132628	-0.257711	-0.0344836	Acute upper respiratory infections of multiple or unspecified sites	respiratory	0.929183	0.984089	0.0204974	Physical activity	Physical activity	g
381	acceleration_L5_time	-0.0159697	-0.0323276	0.823111	0.675778	0.884179	188	174	-0.155988	0.124049	-0.183827	0.119172	Otitis media and Eustachian tube disorders	sense organs	0.86401	0.984089	0.0163579	Diurnal rhythms	Phase	Hours past midnight
575	self_report_sleep_duration_abs_dev	0.0164473	0.00558923	0.776924	0.900355	0.884199	300	495	-0.0973303	0.130225	-0.0819002	0.0930787	Other biliary tract disease	digestive	0.963783	0.984089	0.0108581	Sleep	Self-report	Hours
1019	MVPA_within_day_SD_M10	-0.0358394	-0.0329957	0.22946	0.207084	0.884217	1050	1620	-0.0942913	0.0226125	-0.0842558	0.0182643	Other ill-defined and unknown causes of morbidity and mortality		0.631893	0.984089	-0.00284367	Physical activity	Physical activity variability	Fraction of time
199	moderate_within_day_SD_M10	0.0199466	0.00034298	0.833307	0.997057	0.884263	114	111	-0.165812	0.205705	-0.181885	0.182571	Neoplasm of uncertain behavior	neoplasms	0.454468	0.984089	0.0196036	Physical activity	Physical activity variability	Fraction of time
704	main_sleep_offset_mean	0.0794473	0.0794313	0.0738541	0.091207	0.884277	455	511	-0.00766477	0.166559	-0.0127399	0.171602	Diseases of hair and hair follicles	dermatologic	0.695596	0.984089	1.60172e-05	Diurnal rhythms	Phase	Hours past midnight
334	sedentary_hourly_SD_M10	0.0831981	0.109233	0.216122	0.214968	0.884289	208	142	-0.0486363	0.215033	-0.0634213	0.281888	Degenerative disease of the spinal cord	neurological	0.854824	0.984089	-0.026035	Physical activity	Physical activity variability	Fraction of time
798	self_report_daytime_dozing	0.0440635	0.061479	0.42551	0.213949	0.884309	385	598	-0.0643119	0.152439	-0.0354794	0.158437	Malaise and fatigue	symptoms	0.865655	0.984089	-0.0174155	Sleep	Self-report
741	self_report_IPAQ_activity_group	0.0269762	0.00756246	0.789407	0.93036	0.884336	187	293	-0.170993	0.224946	-0.162049	0.177174	Symptoms and disorders of the joints	musculoskeletal	0.187677	0.984091	0.0194137	Physical activity	Self-report physical activity
289	sleep_peak_quality_SD	-0.00792353	-0.0175819	0.86222	0.707954	0.884372	473	452	-0.0974086	0.0815616	-0.109573	0.0744095	Other diseases of blood and blood-forming organs	hematopoietic	0.365515	0.984103	0.00965841	Sleep	Sleep variability	Hours
366	MET_overall	-0.0623503	-0.0634136	0.00269855	0.00027588	0.884405	2761	3662	-0.103082	-0.0216182	-0.0975861	-0.029241	Cataract	sense organs	0.495448	0.984111	0.00106323	Physical activity	Physical activity	MET
562	main_sleep_offset_mean	0.0316397	0.0316568	0.0720663	0.0902275	0.884452	3307	3683	-0.00283678	0.0661163	-0.00496607	0.0682797	Diverticulosis and diverticulitis	digestive	0.3359	0.984123	-1.70843e-05	Diurnal rhythms	Phase	Hours past midnight
571	acceleration_within_day_SD_L5	0.0924203	0.0937696	0.0641375	0.0970263	0.884483	355	365	-0.00542892	0.190269	-0.0169818	0.204521	Chronic liver disease and cirrhosis	digestive	0.122366	0.984123	-0.00134933	Physical activity	Physical activity variability	Fraction of time
481	acceleration_peak_time_mean_abs_dev	0.00060485	-0.0225924	0.995308	0.844911	0.884493	88	80	-0.200971	0.202181	-0.24896	0.203775	Influenza	respiratory	0.221015	0.984123	0.0231973	Diurnal rhythms	Phase	Hours
578	self_report_daytime_dozing	0.0320881	0.0420059	0.211038	0.11	0.884521	1884	2148	-0.0181968	0.0823729	-0.00950886	0.0935207	Gastrointestinal hemorrhage	digestive	0.0230497	0.984125	-0.00991785	Sleep	Self-report
705	sleep_within_day_SD_L5	0.0947831	0.0869381	0.337332	0.447582	0.884561	83	83	-0.098842	0.288408	-0.137431	0.311307	Disorders of sweat glands	dermatologic	0.965247	0.984128	0.00784499	Sleep	Sleep
199	self_report_sleep_duration	0.00554326	-0.0137317	0.953804	0.883162	0.884594	114	111	-0.182004	0.19309	-0.196867	0.169404	Neoplasm of uncertain behavior	neoplasms	0.836422	0.984128	0.019275	Sleep	Self-report	Hours
798	sleep_within_day_SD_L5	0.156847	0.192991	0.000730041	1.06101e-05	0.884601	385	598	0.0658457	0.247848	0.107114	0.278867	Malaise and fatigue	symptoms	0.655722	0.984128	-0.0361437	Sleep	Sleep
535	self_report_getting_up_in_morning	0.142654	0.0816039	0.000542216	0.00136934	0.884672	2611	3176	0.0618292	0.22348	0.0316421	0.131566	Gastritis and duodenitis	digestive	0.919253	0.984153	0.0610506	Sleep	Self-report
350	MET_within_day_SD_L5	0.277002	0.29978	5.49866e-09	3.43375e-08	0.884676	395	381	0.183909	0.370094	0.193306	0.406255	Abnormal movement	neurological	0.00130423	0.984153	-0.0227789	Physical activity	Physical activity variability
696	temp_cosinor_rsquared	-0.0853829	-0.0796307	0.0344463	0.0525638	0.8847	574	584	-0.164514	-0.00625185	-0.160144	0.000882269	Psoriasis and related disorders	dermatologic	0.0276687	0.984153	-0.00575225	Diurnal rhythms	Amplitude
840	walking_overall_M10	0.0287026	0.0581945	0.809101	0.683425	0.884746	65	51	-0.204162	0.261567	-0.221507	0.337896	Sprains and strains	injuries & poisonings	0.340122	0.984176	-0.0294918	Physical activity	Physical activity	Fraction of time
274	moderate_overall	-0.0798948	-0.050669	0.0263907	0.502745	0.884791	1098	143	-0.150418	-0.00937177	-0.198855	0.0975168	Gout and other crystal arthropathies	endocrine/metabolic	0.160019	0.984194	-0.0292258	Physical activity	Physical activity	Fraction of time
714	MVPA_IV	-0.020548	-0.0119163	0.704676	0.763502	0.884814	312	690	-0.126808	0.0857114	-0.0895398	0.0657073	Rheumatoid arthritis and other inflammatory polyarthropathies	musculoskeletal	0.736034	0.984194	-0.00863177	Diurnal rhythms	Variability
990	moderate_between_day_SD	-0.0697258	-0.0719514	0.149397	0.0763515	0.884861	487	563	-0.16452	0.0250681	-0.151524	0.00762078	Effects radiation NOS	injuries & poisonings	0.634274	0.984205	0.00222561	Physical activity	Physical activity variability	Fraction of time
577	moderate_overall	-0.107036	-0.0959819	0.190463	0.0957623	0.884915	202	249	-0.267275	0.0532043	-0.208917	0.016953	Diseases of pancreas	digestive	0.802014	0.984205	-0.0110537	Physical activity	Physical activity	Fraction of time
255	self_report_chronotype	-0.161803	-0.123747	0.425038	0.50587	0.884967	66	105	-0.559367	0.23576	-0.48833	0.240835	Disorders of adrenal glands	endocrine/metabolic	0.909158	0.984205	-0.0380559	Diurnal rhythms	Self-report
579	inactivity_peak_time_mean	0.0709342	0.0883138	0.167385	0.0628862	0.884991	346	489	-0.0297641	0.171632	-0.00474672	0.181374	Other symptoms involving abdomen and pelvis	digestive	0.782867	0.984205	-0.0173796	Diurnal rhythms	Phase	Hours past midnight
694	sedentary_within_day_SD	-0.0618771	-0.0794504	0.501316	0.290334	0.885024	118	177	-0.242238	0.118484	-0.22672	0.0678193	Dyschromia and Vitiligo	dermatologic	0.542937	0.984205	0.0175733	Physical activity	Physical activity variability	Fraction of time
495	acceleration_L5_time	0.0264817	0.0310926	0.12587	0.0440877	0.885055	3683	5155	-0.007429	0.0603925	0.000823071	0.0613622	Asthma	respiratory	0.909251	0.984205	-0.0046109	Diurnal rhythms	Phase	Hours past midnight
716	sleep_overall_L5	-0.0441822	-0.0579017	0.0146434	0.00260652	0.885062	2810	3723	-0.0796562	-0.00870821	-0.095595	-0.0202084	Other arthropathies	musculoskeletal	0.472061	0.984205	0.0137194	Sleep	Sleep	Fraction of time
415	acceleration_L5_time	0.0263776	0.0184916	0.536486	0.674677	0.885094	538	557	-0.0572607	0.110016	-0.0678558	0.104839	Pulmonary heart disease	circulatory system	0.982294	0.984205	0.00788603	Diurnal rhythms	Phase	Hours past midnight
592	MET_hourly_SD	0.00298588	-0.00865527	0.962809	0.858873	0.885108	235	408	-0.122523	0.128494	-0.104063	0.0867521	Cystitis and urethritis	genitourinary	2.51298e-07	0.984205	0.0116411	Physical activity	Physical activity variability
1100	acceleration_hourly_SD	-0.0180756	-0.01188	0.711723	0.80077	0.885111	288	514	-0.113945	0.0777942	-0.104151	0.0803908	Family history		0.541459	0.984205	-0.00619559	Physical activity	Physical activity variability	Fraction of time
172	self_report_chronotype	-0.0178918	-0.00925223	0.683321	0.827011	0.885129	1783	1795	-0.103859	0.0680749	-0.0922355	0.0737311	Skin cancer	neoplasms	0.400964	0.984205	-0.0086396	Diurnal rhythms	Self-report
389	main_sleep_duration_mean	-0.0533516	-0.0522403	0.0975538	0.180903	0.885183	885	747	-0.116465	0.00976147	-0.128766	0.0242855	Hearing loss	sense organs	0.206383	0.984205	-0.00111131	Sleep	Sleep	Hours
591	MVPA_IV	0.112565	0.115192	0.000132879	3.52101e-05	0.885188	1085	1419	0.0548286	0.170302	0.060619	0.169765	Urinary tract infection	genitourinary	0.475176	0.984205	-0.00262714	Diurnal rhythms	Variability
851	temp_L1_time	0.02205	0.0316167	0.602472	0.449281	0.885197	555	614	-0.0609256	0.105026	-0.0502855	0.113519	Complications of transplants and reattached limbs	injuries & poisonings	0.867704	0.984205	-0.00956672	Diurnal rhythms	Phase	Hours past midnight
735	self_report_daytime_dozing	0.0214487	0.0127686	0.742466	0.669658	0.885215	280	1662	-0.10649	0.149388	-0.0458938	0.0714309	Acquired foot deformities	musculoskeletal	0.79393	0.984205	0.0086801	Sleep	Self-report
153	sleep_hourly_SD	-0.0610302	-0.0637786	0.122887	0.221234	0.885235	507	428	-0.138565	0.0165042	-0.165969	0.038412	Colorectal cancer	neoplasms	0.214084	0.984205	0.0027484	Sleep	Sleep variability	Fraction of time
367	acceleration_peak_time_mean_abs_dev	0.00677766	0.0166508	0.882079	0.693293	0.885269	447	614	-0.0827782	0.0963335	-0.0660983	0.0993999	Disorders of refraction and accommodation; blindness and low vision	sense organs	0.208539	0.984206	-0.00987316	Diurnal rhythms	Phase	Hours
1015	sedentary_RA	-0.137814	-0.173147	0.016108	0.00243404	0.885287	257	346	-0.250057	-0.0255709	-0.285092	-0.0612011	Effects of other external causes		0.00796732	0.984206	0.0353326	Diurnal rhythms	Amplitude
270	inactivity_peak_time_mean_abs_dev	0.0775934	0.0611562	0.457816	0.612477	0.885334	83	73	-0.127245	0.282432	-0.175479	0.297792	Disorders of protein plasma/amino-acid transport and metabolism	endocrine/metabolic	0.158314	0.984229	0.0164372	Diurnal rhythms	Phase	Hours
592	acceleration_between_day_SD	-0.0109851	-0.0258666	0.846342	0.620748	0.885398	235	408	-0.12209	0.100119	-0.128331	0.0765976	Cystitis and urethritis	genitourinary	0.000693144	0.984236	0.0148815	Physical activity	Physical activity variability	g
251	acceleration_peak_time_mean	0.00516174	-0.0172114	0.958024	0.884188	0.885424	94	78	-0.187054	0.197377	-0.248804	0.214381	Other disorders of pancreatic internal secretion	endocrine/metabolic	0.918828	0.984236	0.0223732	Diurnal rhythms	Phase	Hours past midnight
761	temp_cosinor_rsquared	-0.119416	-0.14311	0.25473	0.0946823	0.885487	82	132	-0.324918	0.0860859	-0.310949	0.0247285	Cervicalgia	symptoms	0.289287	0.984236	0.0236943	Diurnal rhythms	Amplitude
561	num_wakings_mean	0.0224368	0.0202315	0.388776	0.352689	0.88551	1277	2421	-0.0285888	0.0734624	-0.0224348	0.0628977	Symptoms involving digestive system	digestive	0.857612	0.984236	0.00220534	Sleep	Sleep
420	acceleration_L5_time	0.0425414	0.0577877	0.446515	0.423195	0.885538	309	202	-0.0669915	0.152074	-0.0836339	0.199209	Carditis	circulatory system	0.457629	0.984236	-0.0152463	Diurnal rhythms	Phase	Hours past midnight
446	MVPA_within_day_SD_M10	-0.161161	-0.195846	0.115894	0.0201576	0.885546	84	150	-0.362066	0.039744	-0.361056	-0.0306362	Polyarteritis nodosa and allied conditions	circulatory system	9.17148e-19	0.984236	0.034685	Physical activity	Physical activity variability	Fraction of time
851	sleep_IV	0.0970426	0.115466	0.014686	0.00556782	0.885558	555	614	0.0190934	0.174992	0.0338321	0.1971	Complications of transplants and reattached limbs	injuries & poisonings	0.00215196	0.984236	-0.0184234	Diurnal rhythms	Variability
342	temp_L1_time	-0.034079	-0.053971	0.689364	0.568333	0.885589	140	123	-0.201183	0.133025	-0.23939	0.131447	Hemiplegia	neurological	0.602883	0.984236	0.019892	Diurnal rhythms	Phase	Hours past midnight
687	temp_L1_time_abs_dev	0.0181001	0.027532	0.684696	0.493861	0.885652	477	629	-0.0692656	0.105466	-0.0513394	0.106403	Symptoms affecting skin	dermatologic	0.998933	0.984236	-0.0094319	Diurnal rhythms	Phase	Hours
318	sedentary_overall_M10	0.110118	0.108876	6.34905e-05	0.000399417	0.885707	1352	1151	0.0561562	0.16408	0.0486052	0.169146	Tobacco use disorder	mental disorders	5.0017e-21	0.984236	0.00124254	Physical activity	Physical activity	Fraction of time
495	self_report_IPAQ_activity_group	0.009003	0.0135459	0.701605	0.531078	0.88571	3683	5155	-0.0370517	0.0550577	-0.0288421	0.0559339	Asthma	respiratory	0.581536	0.984236	-0.0045429	Physical activity	Self-report physical activity
721	walking_within_day_SD	-0.194934	-0.192199	0.000507596	2.40831e-05	0.885714	307	502	-0.304823	-0.0850453	-0.281392	-0.103006	Spondylosis and allied disorders	musculoskeletal	0.48532	0.984236	-0.00273493	Physical activity	Physical activity variability	Fraction of time
395	MET_within_day_SD	-0.0835114	-0.0746755	0.0192759	0.0562978	0.885715	801	635	-0.153455	-0.0135679	-0.151356	0.00200476	Heart valve disorders	circulatory system	0.000125596	0.984236	-0.00883592	Physical activity	Physical activity variability
519	tasks_light_peak_value_mean	-0.015106	-0.00570543	0.702761	0.850392	0.885716	887	944	-0.092695	0.062483	-0.0649924	0.0535816	Other diseases of respiratory system, not elsewhere classified	respiratory	0.784436	0.984236	-0.00940059	Physical activity	Physical activity	Fraction of time
720	sleep_within_day_SD_L5	0.272434	0.297541	0.00117285	0.00294005	0.885725	117	110	0.10791	0.436958	0.101451	0.493631	Spinal stenosis	musculoskeletal	0.0511831	0.984236	-0.0251076	Sleep	Sleep
528	acceleration_between_day_SD_M10	-0.0535042	-0.0735786	0.230545	0.125428	0.88586	402	486	-0.14097	0.0339613	-0.167688	0.0205311	Diseases of the oral soft tissues, excluding lesions specific for gingiva and tongue	digestive	0.179287	0.984287	0.0200743	Physical activity	Physical activity variability	Fraction of time
514	sleep_peak_time_mean	0.0557015	0.0748479	0.375891	0.255822	0.885898	232	251	-0.0675905	0.178993	-0.0542534	0.203949	Abnormal findings examination of lungs	respiratory	0.321656	0.984287	-0.0191464	Diurnal rhythms	Phase	Hours past midnight
575	sleep_IV	0.091376	0.111282	0.0880305	0.0160708	0.885922	300	495	-0.0136105	0.196362	0.0206798	0.201885	Other biliary tract disease	digestive	0.594565	0.984287	-0.0199064	Diurnal rhythms	Variability
783	acceleration_M10_time	0.0590435	0.0783559	0.209815	0.132994	0.885935	395	422	-0.0332349	0.151322	-0.0238644	0.180576	Fever of unknown origin	symptoms	0.723126	0.984287	-0.0193124	Diurnal rhythms	Phase	Hours past midnight
947	self_report_IPAQ_activity_group	0.112157	0.142688	0.501172	0.302126	0.885963	63	108	-0.214656	0.438971	-0.128339	0.413714	Urticaria	dermatologic	0.904949	0.984287	-0.03053	Physical activity	Self-report physical activity
251	temp_cosinor_rsquared	-0.0494816	-0.0290246	0.615292	0.801367	0.886004	94	78	-0.242471	0.143508	-0.255149	0.1971	Other disorders of pancreatic internal secretion	endocrine/metabolic	0.559812	0.984287	-0.020457	Diurnal rhythms	Amplitude
204	self_report_chronotype	-0.00884078	-0.0365296	0.947803	0.787176	0.886006	193	153	-0.273535	0.255854	-0.301735	0.228676	Leukemia	neoplasms	0.657476	0.984287	0.0276888	Diurnal rhythms	Self-report
270	phase	-0.0434069	-0.0258927	0.668492	0.834305	0.886034	83	73	-0.242084	0.15527	-0.268501	0.216715	Disorders of protein plasma/amino-acid transport and metabolism	endocrine/metabolic	0.924247	0.984287	-0.0175143	Diurnal rhythms	Phase	Hours past midnight
208	moderate_hourly_SD_M10	-0.027679	-0.0331651	0.15887	0.122749	0.8861	2709	2391	-0.0661848	0.0108268	-0.0752835	0.00895321	Benign neoplasm of colon	neoplasms	0.985528	0.984287	0.00548615	Physical activity	Physical activity variability	Fraction of time
509	MET_overall	-0.255759	-0.260335	0.000611472	0.00239517	0.886104	188	133	-0.40205	-0.109467	-0.428382	-0.0922882	Respiratory failure, insufficiency, arrest	respiratory	0.232288	0.984287	0.00457625	Physical activity	Physical activity	MET
426	acceleration_hourly_SD	-0.0509728	-0.0729262	0.0338368	0.0802577	0.886151	1265	670	-0.0980529	-0.00389266	-0.15464	0.00878758	Cardiac conduction disorders	circulatory system	0.379387	0.984287	0.0219534	Physical activity	Physical activity variability	Fraction of time
765	temp_amplitude	-0.157921	-0.192385	0.229382	0.142467	0.886164	51	58	-0.415437	0.0995951	-0.449479	0.0647085	Cervical radiculitis	symptoms	0.172287	0.984287	0.0344644	Diurnal rhythms	Amplitude	Celsius
342	sedentary_overall_M10	0.187604	0.177597	0.0240686	0.0558134	0.886166	140	123	0.0246207	0.350586	-0.00440867	0.359603	Hemiplegia	neurological	0.540229	0.984287	0.0100064	Physical activity	Physical activity	Fraction of time
289	MET_peak_value_mean	-0.12215	-0.114615	0.00689428	0.0141534	0.8862	473	452	-0.210757	-0.0335437	-0.206179	-0.0230505	Other diseases of blood and blood-forming organs	hematopoietic	0.0341316	0.984287	-0.00753562	Physical activity	Physical activity	MET
765	acceleration_IV	-0.0417174	-0.0735528	0.746765	0.585365	0.886219	51	58	-0.294935	0.2115	-0.337797	0.190692	Cervical radiculitis	symptoms	0.456364	0.984287	0.0318353	Diurnal rhythms	Variability
479	sleep_peak_quality_SD	0.0377221	0.0277733	0.443986	0.597064	0.886243	408	365	-0.0588642	0.134308	-0.0752016	0.130748	Other upper respiratory disease	respiratory	0.0433268	0.984287	0.00994884	Sleep	Sleep variability	Hours
199	moderate_overall_M10	-0.0410544	-0.0515518	0.694564	0.554654	0.886251	114	111	-0.245976	0.163867	-0.222576	0.119472	Neoplasm of uncertain behavior	neoplasms	0.415159	0.984287	0.0104974	Physical activity	Physical activity	Fraction of time
452	acceleration_peak_time_mean_abs_dev	-0.0219144	-0.0325715	0.62339	0.420416	0.886302	473	671	-0.109384	0.0655551	-0.111807	0.0466636	Other venous embolism and thrombosis	circulatory system	0.736768	0.984287	0.0106571	Diurnal rhythms	Phase	Hours
433	walking_within_day_SD	-0.17774	-0.178545	3.34505e-10	1.17761e-07	0.886323	1258	945	-0.233187	-0.122292	-0.244604	-0.112486	Cerebrovascular disease	circulatory system	3.82843e-06	0.984287	0.000805347	Physical activity	Physical activity variability	Fraction of time
830	num_wakings_mean	0.00353619	-0.0106659	0.952401	0.890694	0.886366	240	179	-0.112574	0.119646	-0.162785	0.141454	Dislocation	injuries & poisonings	0.042485	0.984287	0.0142021	Sleep	Sleep
8	sedentary_hourly_SD_M10	-0.0330707	-0.025098	0.539039	0.650203	0.886419	311	364	-0.138592	0.0724505	-0.133575	0.0833785	Intestinal infection	infectious diseases	0.668934	0.984287	-0.00797265	Physical activity	Physical activity variability	Fraction of time
318	acceleration_between_day_SD_M10	-0.147377	-0.180752	7.13581e-09	2.09855e-08	0.886428	1352	1151	-0.19728	-0.0974745	-0.243966	-0.117538	Tobacco use disorder	mental disorders	2.6698e-10	0.984287	0.0333746	Physical activity	Physical activity variability	Fraction of time
70	MET_hourly_SD	-0.0495189	-0.0623657	0.439942	0.30471	0.886468	233	262	-0.175192	0.0761546	-0.181459	0.0567279	Viral hepatitis	infectious diseases	0.0385953	0.984287	0.0128468	Physical activity	Physical activity variability
332	tasks_light_peak_value_mean	-0.230811	-0.199705	0.00926887	0.0350274	0.886474	171	93	-0.40467	-0.0569522	-0.385382	-0.0140286	Parkinson's disease	neurological	0.189435	0.984287	-0.0311059	Physical activity	Physical activity	Fraction of time
590	temp_RA	0.131551	0.120923	0.205258	0.0837815	0.886485	86	211	-0.0719972	0.335099	-0.0161414	0.257987	Pyelonephritis	genitourinary	0.929277	0.984287	0.0106281	Diurnal rhythms	Amplitude
204	sleep_peak_quality_mean	-0.0962642	-0.129585	0.140057	0.128928	0.886522	193	153	-0.22413	0.0316012	-0.296862	0.0376917	Leukemia	neoplasms	0.356453	0.984287	0.0333211	Sleep	Sleep	Hours
949	sedentary_hourly_SD_M10	-0.00363106	0.00877305	0.955077	0.871247	0.886547	213	375	-0.129967	0.122705	-0.0973208	0.114867	Allergies, other	injuries & poisonings	0.643431	0.984287	-0.0124041	Physical activity	Physical activity variability	Fraction of time
738	MVPA_overall_M10	0.0503114	0.0274889	0.706373	0.787888	0.886551	54	96	-0.211439	0.312062	-0.172761	0.227739	Other acquired musculoskeletal deformity	musculoskeletal	0.165102	0.984287	0.0228224	Physical activity	Physical activity	Fraction of time
375	MET_within_day_SD_L5	-0.014989	-0.00408329	0.821282	0.934097	0.886645	195	449	-0.145041	0.115063	-0.100867	0.0927005	Disorders of lacrimal system	sense organs	9.23143e-05	0.984287	-0.0109057	Physical activity	Physical activity variability
401	sedentary_peak_time_mean	-0.020824	-0.0240112	0.100089	0.0546331	0.88665	10966	9753	-0.045644	0.00399592	-0.0484995	0.000477062	Hypertension	circulatory system	0.204415	0.984287	0.00318716	Diurnal rhythms	Phase	Hours past midnight
597	sleep_hourly_SD_L5	0.0849318	0.101776	0.0560294	0.077977	0.886726	464	311	-0.00218499	0.172049	-0.0114	0.214952	Other disorders of urethra and urinary tract	genitourinary	0.883502	0.984287	-0.0168444	Sleep	Sleep	Fraction of time
537	temp_phase	0.0541381	0.0685895	0.259358	0.279386	0.886731	297	398	-0.0399383	0.148214	-0.0556912	0.19287	Other disorders of stomach and duodenum	digestive	0.140391	0.984287	-0.0144514	Diurnal rhythms	Phase	Hours past midnight
760	acceleration_between_day_SD	-0.0328987	-0.0325895	0.318958	0.336271	0.886754	702	1004	-0.0975997	0.0318022	-0.099018	0.033839	Back pain	symptoms	0.00050077	0.984287	-0.000309264	Physical activity	Physical activity variability	g
522	tasks_light_overall_M10	0.00419825	0.0175495	0.968014	0.773193	0.886771	125	228	-0.201006	0.209402	-0.101801	0.1369	Diseases of pulp and periapical tissues	digestive	0.987515	0.984287	-0.0133513	Physical activity	Physical activity	Fraction of time
418	sedentary_hourly_SD_M10	-0.0254523	-0.0325301	0.193259	0.113345	0.886837	2579	2853	-0.0637967	0.0128921	-0.0727982	0.0077381	Nonspecific chest pain	circulatory system	0.226319	0.984287	0.00707779	Physical activity	Physical activity variability	Fraction of time
702	acceleration_peak_value_SD	-0.0269473	-0.0422381	0.401344	0.279142	0.886838	731	786	-0.089882	0.0359874	-0.118733	0.0342563	Degenerative skin conditions and other dermatoses	dermatologic	0.257411	0.984287	0.0152908	Physical activity	Physical activity variability	Fraction of time
783	self_report_snoring	-0.0211618	-0.0346763	0.658698	0.514088	0.886857	395	422	-0.115062	0.0727386	-0.13884	0.0694872	Fever of unknown origin	symptoms	0.990334	0.984287	0.0135145	Sleep	Self-report
379	sleep_overall_L5	-0.0580213	-0.0619976	0.109857	0.123661	0.886871	619	744	-0.129148	0.0131057	-0.140924	0.0169285	Other disorders of eye	sense organs	1.22551e-11	0.984287	0.00397635	Sleep	Sleep	Fraction of time
1015	sleep_within_day_SD_M10	0.0554764	0.0730021	0.349101	0.189554	0.88688	257	346	-0.0606498	0.171603	-0.036063	0.182067	Effects of other external causes		0.0900667	0.984287	-0.0175257	Sleep	Sleep variability
331	walking_within_day_SD_M10	-0.311125	-0.341184	0.00125644	0.000424061	0.886897	103	109	-0.50016	-0.12209	-0.530902	-0.151466	Other cerebral degenerations	neurological	0.030875	0.984287	0.0300592	Physical activity	Physical activity variability	Fraction of time
377	walking_within_day_SD_M10	0.00788473	-0.0179374	0.952297	0.884183	0.887021	54	67	-0.250447	0.266216	-0.259288	0.223413	Disorders of optic nerve and visual pathways	sense organs	0.0807604	0.984287	0.0258221	Physical activity	Physical activity variability	Fraction of time
396	main_sleep_offset_mean	0.00972545	0.0300449	0.922652	0.681506	0.887025	89	212	-0.186598	0.206049	-0.11344	0.17353	Abnormal heart sounds	circulatory system	3.58545e-12	0.984287	-0.0203194	Diurnal rhythms	Phase	Hours past midnight
339	acceleration_overall	-0.0430417	-0.0536393	0.221171	0.0592206	0.887042	653	1209	-0.111997	0.0259133	-0.109366	0.00208734	Other headache syndromes	neurological	0.970715	0.984287	0.0105976	Physical activity	Physical activity	g
530	sedentary_overall_M10	0.0110614	0.00825137	0.499253	0.598696	0.887081	4093	4884	-0.0210258	0.0431486	-0.0224789	0.0389816	Diseases of esophagus	digestive	0.0297533	0.984287	0.00281003	Physical activity	Physical activity	Fraction of time
793	acceleration_overall_L5	-0.0112855	-0.0382128	0.901425	0.755722	0.887172	94	82	-0.189868	0.167297	-0.278958	0.202533	Nonspecific abnormal findings on radiological and other examination of musculoskeletal system	symptoms	0.734315	0.984287	0.0269273	Physical activity	Physical activity	g
527	acceleration_within_day_SD	-0.0686664	-0.106659	0.561351	0.34945	0.887188	53	78	-0.300377	0.163044	-0.330084	0.116767	Diseases of the salivary glands	digestive	0.0981923	0.984287	0.0379922	Physical activity	Physical activity variability	Fraction of time
851	self_report_IPAQ_activity_group	-0.0023085	-0.0136552	0.96714	0.811972	0.887201	555	614	-0.112142	0.107525	-0.126166	0.0988559	Complications of transplants and reattached limbs	injuries & poisonings	0.918095	0.984287	0.0113467	Physical activity	Self-report physical activity
990	acceleration_during_main_sleep_mean	-0.00655223	0.00176962	0.874391	0.969742	0.887225	487	563	-0.08779	0.0746856	-0.0896692	0.0932084	Effects radiation NOS	injuries & poisonings	0.434708	0.984287	-0.00832184	Sleep	Sleep	g
771	acceleration_M10_time_abs_dev	-0.0280677	-0.0476128	0.738897	0.523112	0.887233	121	187	-0.193114	0.136979	-0.193756	0.0985302	Musculoskeletal symptoms referable to limbs	symptoms	0.315437	0.984287	0.0195451	Diurnal rhythms	Phase	Hours
514	MET_peak_time_mean	0.00264395	-0.0101474	0.96693	0.871341	0.887253	232	251	-0.122349	0.127637	-0.132951	0.112656	Abnormal findings examination of lungs	respiratory	0.76632	0.984287	0.0127913	Diurnal rhythms	Phase	Hours past midnight
274	total_sleep_mean_abs_dev	0.0552978	0.0775752	0.0548506	0.386999	0.887266	1098	143	-0.00114933	0.111745	-0.0981862	0.253337	Gout and other crystal arthropathies	endocrine/metabolic	0.00624907	0.984287	-0.0222774	Sleep	Sleep	Hours
1100	sedentary_overall_L5	-0.0128315	-0.0272248	0.805456	0.571963	0.887331	288	514	-0.114944	0.0892814	-0.121641	0.0671911	Family history		0.0218676	0.984287	0.0143933	Physical activity	Physical activity	Fraction of time
374	walking_peak_value_mean	-0.0462159	-0.0415059	0.212797	0.206571	0.887336	698	988	-0.118919	0.0264877	-0.105914	0.0229023	Other disorders of eyelids	sense organs	1.00589e-12	0.984287	-0.00470997	Physical activity	Physical activity	Hours
743	moderate_between_day_SD_M10	-0.0419198	-0.0329091	0.48934	0.173605	0.887345	271	1860	-0.160762	0.076922	-0.0803117	0.0144935	Osteoporosis, osteopenia and pathological fracture	musculoskeletal	0.643087	0.984287	-0.00901072	Physical activity	Physical activity variability	Fraction of time
477	main_sleep_onset_SD	0.0888872	0.0840636	0.131702	0.243336	0.887361	263	211	-0.0266852	0.20446	-0.0571591	0.225286	Epistaxis or throat hemorrhage	respiratory	0.450137	0.984287	0.00482365	Diurnal rhythms	Phase Variability	Hours
840	MET_hourly_SD	0.145623	0.172013	0.22583	0.206717	0.887369	65	51	-0.0900322	0.381278	-0.0949999	0.439026	Sprains and strains	injuries & poisonings	0.95964	0.984287	-0.0263901	Physical activity	Physical activity variability
454	self_report_getting_up_in_morning	-0.0109808	0.00168101	0.883373	0.964314	0.887373	797	1474	-0.157699	0.135737	-0.0719619	0.0753239	Varicose veins	circulatory system	0.705199	0.984287	-0.0126618	Sleep	Self-report
555	sedentary_peak_time_mean	-0.029145	-0.0214583	0.499837	0.599112	0.887425	504	596	-0.113805	0.0555147	-0.101466	0.0585489	Inflammatory bowel disease and other gastroenteritis and colitis	digestive	0.281981	0.984287	-0.00768669	Diurnal rhythms	Phase	Hours past midnight
369	MET_within_day_SD_M10	-0.104	-0.130585	0.404568	0.244767	0.887427	63	80	-0.348559	0.14056	-0.350627	0.0894582	Infection of the eye	sense organs	0.0425435	0.984287	0.0265849	Physical activity	Physical activity variability
702	MVPA_within_day_SD	0.0351106	0.0295459	0.329068	0.416034	0.887434	731	786	-0.0353985	0.10562	-0.0416554	0.100747	Degenerative skin conditions and other dermatoses	dermatologic	0.051958	0.984287	0.00556478	Physical activity	Physical activity variability	Fraction of time
250	acceleration_peak_time_mean_abs_dev	0.017966	0.0143649	0.39527	0.592195	0.887449	2496	1659	-0.0234564	0.0593885	-0.0381966	0.0669264	Diabetes mellitus	endocrine/metabolic	0.353967	0.984287	0.00360118	Diurnal rhythms	Phase	Hours
41	main_sleep_duration_mean_abs_dev	0.109319	0.117488	9.19196e-05	0.000175865	0.887458	1179	1193	0.054537	0.164101	0.0561071	0.178869	Bacterial infection NOS	infectious diseases	1.26175e-06	0.984287	-0.00816892	Sleep	Sleep	Hours
733	self_report_sleep_duration_abs_dev	0.0936516	0.10901	0.403032	0.0370059	0.887478	82	359	-0.125856	0.313159	0.00657184	0.211449	Other disorders of bone and cartilage	musculoskeletal	0.724216	0.984287	-0.0153589	Sleep	Self-report	Hours
701	temp_phase_abs_dev	0.00774913	-7.87892e-05	0.859869	0.998747	0.887513	363	621	-0.078283	0.0937813	-0.0984273	0.0982697	Other hypertrophic and atrophic conditions of skin	dermatologic	0.55235	0.984287	0.00782792	Diurnal rhythms	Phase	Hours
939	walking_within_day_SD	-0.0516942	-0.0598507	0.0952388	0.034081	0.887533	1017	1330	-0.112423	0.0090346	-0.115206	-0.00449499	Atopic/contact dermatitis due to other or unspecified	dermatologic	0.352937	0.984287	0.00815645	Physical activity	Physical activity variability	Fraction of time
172	sleep_overall_L5	0.0272936	0.0278563	0.215424	0.288908	0.887536	1783	1795	-0.0158897	0.0704769	-0.0236259	0.0793386	Skin cancer	neoplasms	0.128284	0.984287	-0.000562763	Sleep	Sleep	Fraction of time
687	moderate_within_day_SD_M10	0.00329919	-0.00526814	0.943371	0.893672	0.887558	477	629	-0.0877333	0.0943317	-0.0825208	0.0719845	Symptoms affecting skin	dermatologic	0.670978	0.984287	0.00856733	Physical activity	Physical activity variability	Fraction of time
785	temp_amplitude	-0.0479295	-0.0537361	0.014137	0.000417722	0.887613	2588	4916	-0.0862132	-0.0096457	-0.0835827	-0.0238895	Abdominal pain	symptoms	0.000422919	0.984287	0.00580666	Diurnal rhythms	Amplitude	Celsius
592	main_sleep_onset_mean_abs_dev	0.0572824	0.0777256	0.34632	0.139366	0.88763	235	408	-0.0619345	0.176499	-0.0253356	0.180787	Cystitis and urethritis	genitourinary	0.563945	0.984287	-0.0204433	Diurnal rhythms	Phase	Hours
764	sedentary_peak_time_mean	-0.00780299	0.00171806	0.875793	0.970245	0.887639	373	462	-0.105649	0.0900429	-0.0885586	0.0919947	Sciatica	symptoms	0.942775	0.984287	-0.00952105	Diurnal rhythms	Phase	Hours past midnight
241	MVPA_IV	-0.0156574	0.0051813	0.903601	0.94153	0.887718	53	211	-0.269043	0.237728	-0.133275	0.143638	Nontoxic nodular goiter	endocrine/metabolic	0.940449	0.984287	-0.0208387	Diurnal rhythms	Variability
349	inactivity_peak_value_mean	-0.000426855	-0.017126	0.995805	0.823956	0.887725	136	184	-0.159567	0.158713	-0.168016	0.133764	Other and unspecified disorders of the nervous system	neurological	0.230689	0.984287	0.0166992	Sleep	Sleep
569	inactivity_peak_time_mean_abs_dev	0.0604038	0.0567877	0.189212	0.203557	0.887738	433	555	-0.0297698	0.150577	-0.0307501	0.144325	Other disorders of intestine	digestive	0.140872	0.984287	0.00361613	Diurnal rhythms	Phase	Hours
907	acceleration_within_day_SD_L5	-0.0187585	-0.00312137	0.806188	0.973981	0.887747	152	123	-0.168614	0.131097	-0.190692	0.184449	Injuries to the nervous system	injuries & poisonings	0.833087	0.984287	-0.0156372	Physical activity	Physical activity variability	Fraction of time
819	self_report_snoring	0.07429	0.0619605	0.345346	0.62652	0.887834	148	77	-0.0800116	0.228592	-0.187597	0.311518	Skull and face fracture and other intercranial injury	injuries & poisonings	0.0956004	0.984287	0.0123295	Sleep	Self-report
595	acceleration_between_day_SD_M10	-0.0594446	-0.0838669	0.24432	0.258993	0.887875	307	202	-0.159517	0.0406281	-0.229492	0.0617582	Hydronephrosis	genitourinary	0.949361	0.984287	0.0244223	Physical activity	Physical activity variability	Fraction of time
389	temp_cosinor_rsquared	-0.0635232	-0.0585276	0.0531133	0.109461	0.887897	885	747	-0.127899	0.000852873	-0.130195	0.01314	Hearing loss	sense organs	0.647768	0.984287	-0.00499556	Diurnal rhythms	Amplitude
443	tasks_light_overall_M10	-0.0894079	-0.0769487	0.118258	0.0625546	0.88794	433	485	-0.201586	0.0227708	-0.157931	0.00403359	Peripheral vascular disease	circulatory system	0.381867	0.984287	-0.0124592	Physical activity	Physical activity	Fraction of time
727	temp_IV	0.0431697	0.0529197	0.304572	0.111576	0.887949	518	908	-0.0392436	0.125583	-0.0122667	0.118106	Other disorders of synovium, tendon, and bursa	musculoskeletal	0.000580078	0.984287	-0.00974999	Diurnal rhythms	Variability
70	MET_overall	-0.0434617	-0.0538296	0.513257	0.369154	0.887953	233	262	-0.173758	0.0868345	-0.171311	0.0636519	Viral hepatitis	infectious diseases	0.00199925	0.984287	0.0103679	Physical activity	Physical activity	MET
153	MVPA_hourly_SD	-0.0513145	-0.0456615	0.225195	0.354655	0.887991	507	428	-0.134241	0.0316118	-0.142351	0.0510283	Colorectal cancer	neoplasms	0.161265	0.984287	-0.005653	Physical activity	Physical activity variability	Fraction of time
10	sedentary_overall_M10	0.0807673	0.0996619	0.313817	0.154683	0.887992	144	203	-0.0763968	0.237931	-0.0375903	0.236914	Tuberculosis	infectious diseases	0.227492	0.984287	-0.0188946	Physical activity	Physical activity	Fraction of time
402	temp_L1_time	-0.0399794	-0.0252994	0.611327	0.754087	0.888057	158	161	-0.194175	0.114217	-0.183594	0.132995	Elevated blood pressure reading without diagnosis of hypertension	circulatory system	0.935939	0.984287	-0.0146801	Diurnal rhythms	Phase	Hours past midnight
278	MET_hourly_SD	-0.0527138	-0.0474616	0.0671376	0.0678332	0.888061	1367	1743	-0.109148	0.00372057	-0.0984021	0.00347894	Overweight, obesity and other hyperalimentation	endocrine/metabolic	0.958468	0.984287	-0.00525223	Physical activity	Physical activity variability
965	temp_L1_time_abs_dev	0.0652967	0.0752864	0.137427	0.0141071	0.888098	496	1118	-0.0208595	0.151453	0.0151699	0.135403	Poisoning by analgesics, antipyretics, and antirheumatics	injuries & poisonings	0.972738	0.984287	-0.00998973	Diurnal rhythms	Phase	Hours
701	acceleration_between_day_SD_M10	0.00271323	-0.00665045	0.954098	0.875606	0.888162	363	621	-0.0896742	0.0951007	-0.0899176	0.0766167	Other hypertrophic and atrophic conditions of skin	dermatologic	0.88006	0.984287	0.00936368	Physical activity	Physical activity variability	Fraction of time
800	acceleration_peak_value_SD	-0.0281994	-0.0221642	0.590782	0.753181	0.888181	267	237	-0.130989	0.0745907	-0.160316	0.115988	Fracture of lower limb	injuries & poisonings	0.000232292	0.984287	-0.00603513	Physical activity	Physical activity variability	Fraction of time
537	phase	0.0635518	0.0621762	0.236022	0.248261	0.888259	297	398	-0.0415634	0.168667	-0.0433721	0.167725	Other disorders of stomach and duodenum	digestive	0.481364	0.984287	0.00137554	Diurnal rhythms	Phase	Hours past midnight
707	MET_RA	-0.387489	-0.387432	5.08329e-06	0.00164301	0.88836	132	68	-0.553979	-0.220998	-0.628632	-0.146232	Chronic ulcer of skin	dermatologic	0.586252	0.984287	-5.65824e-05	Diurnal rhythms	Amplitude	MET
800	acceleration_overall_M10	-0.0479163	-0.0661439	0.383761	0.308865	0.888394	267	237	-0.155742	0.0599099	-0.193542	0.0612541	Fracture of lower limb	injuries & poisonings	3.51307e-29	0.984287	0.0182276	Physical activity	Physical activity	g
751	MET_overall	0.0283569	0.011581	0.751694	0.868527	0.888434	128	193	-0.147301	0.204015	-0.125547	0.148708	Genitourinary congenital anomalies	congenital anomalies	0.00177468	0.984287	0.0167759	Physical activity	Physical activity	MET
278	MVPA_overall	-0.0774519	-0.0721065	0.00782361	0.00597984	0.888438	1367	1743	-0.134529	-0.020375	-0.123518	-0.0206951	Overweight, obesity and other hyperalimentation	endocrine/metabolic	0.831093	0.984287	-0.00534539	Physical activity	Physical activity	Fraction of time
781	inactivity_peak_time_mean_abs_dev	0.116004	0.112539	0.106437	0.108246	0.888455	177	226	-0.0248299	0.256839	-0.0247937	0.249873	Symptoms involving nervous and musculoskeletal systems	symptoms	0.0469705	0.984287	0.00346481	Diurnal rhythms	Phase	Hours
738	total_sleep_mean_abs_dev	-0.0623215	-0.0978818	0.624846	0.370222	0.888493	54	96	-0.312119	0.187476	-0.311983	0.11622	Other acquired musculoskeletal deformity	musculoskeletal	0.579654	0.984287	0.0355603	Sleep	Sleep	Hours
342	sedentary_overall	0.203342	0.195915	0.0137767	0.0348575	0.888509	140	123	0.0415335	0.365151	0.0139321	0.377897	Hemiplegia	neurological	0.766419	0.984287	0.00742765	Physical activity	Physical activity	Fraction of time
733	MET_peak_value_mean	-0.108424	-0.0930124	0.316101	0.0753152	0.888547	82	359	-0.320403	0.103555	-0.195513	0.00948818	Other disorders of bone and cartilage	musculoskeletal	0.714647	0.984287	-0.0154116	Physical activity	Physical activity	MET
320	inactivity_peak_time_mean_abs_dev	0.063487	0.0530717	0.431393	0.501648	0.88864	137	172	-0.0946628	0.221637	-0.101743	0.207887	Meningitis	neurological	0.769026	0.984287	0.0104153	Diurnal rhythms	Phase	Hours
1019	temp_L1_time	-0.0195426	-0.0260495	0.529116	0.314424	0.88868	1050	1620	-0.0804037	0.0413184	-0.0768024	0.0247035	Other ill-defined and unknown causes of morbidity and mortality		0.575405	0.984287	0.00650686	Diurnal rhythms	Phase	Hours past midnight
550	phase_abs_dev	0.0263599	0.0341239	0.0525381	0.0595057	0.888839	5928	4092	-0.000289153	0.053009	-0.00136767	0.0696155	Abdominal hernia	digestive	0.483417	0.984287	-0.00776399	Diurnal rhythms	Phase	Hours
728	sleep_hourly_SD_L5	-0.0262978	-0.0172941	0.513829	0.79041	0.888851	565	245	-0.105245	0.0526491	-0.14483	0.110242	Disorders of muscle, ligament, and fascia	musculoskeletal	0.0287077	0.984287	-0.00900371	Sleep	Sleep	Fraction of time
276	sleep_hourly_SD	-0.192762	-0.240931	9.99968e-11	4.82686e-11	0.888857	941	896	-0.251174	-0.134349	-0.312728	-0.169135	Disorders of fluid, electrolyte, and acid-base balance	endocrine/metabolic	0.0488372	0.984287	0.0481699	Sleep	Sleep variability	Fraction of time
241	total_sleep_mean	0.185183	0.1905	0.142076	0.00971068	0.888869	53	211	-0.0620435	0.432409	0.0461171	0.334883	Nontoxic nodular goiter	endocrine/metabolic	0.966607	0.984287	-0.00531751	Sleep	Sleep	Hours
414	MVPA_IV	0.0508235	0.0425245	0.254897	0.561426	0.888909	462	198	-0.0366688	0.138316	-0.100999	0.186048	Other forms of chronic heart disease	circulatory system	2.85034e-05	0.984287	0.00829898	Diurnal rhythms	Variability
593	MET_within_day_SD_L5	0.0233218	0.0318815	0.328724	0.30218	0.888916	1618	1176	-0.0234797	0.0701232	-0.0286817	0.0924447	Hematuria	genitourinary	0.802198	0.984287	-0.0085597	Physical activity	Physical activity variability
157	MET_overall_M10	-0.137971	-0.16113	0.282717	0.229838	0.888943	60	52	-0.389703	0.113762	-0.424136	0.101877	Pancreatic cancer	neoplasms	0.721373	0.984287	0.0231593	Physical activity	Physical activity	MET
339	tasks_light_hourly_SD	-0.032909	-0.0330174	0.463165	0.221466	0.888964	653	1209	-0.120828	0.0550099	-0.0859467	0.019912	Other headache syndromes	neurological	0.737361	0.984287	0.000108374	Physical activity	Physical activity variability	Fraction of time
197	MET_hourly_SD_M10	-0.0696867	-0.0691406	0.0305616	0.00640786	0.889008	912	1746	-0.13284	-0.00653381	-0.118849	-0.0194326	Chemotherapy	neoplasms	0.896907	0.984287	-0.00054613	Physical activity	Physical activity variability
561	acceleration_overall_M10	-0.0192499	-0.0264964	0.453102	0.208967	0.88901	1277	2421	-0.0695391	0.0310393	-0.0678304	0.0148376	Symptoms involving digestive system	digestive	0.0228581	0.984287	0.00724651	Physical activity	Physical activity	g
717	total_sleep_mean_abs_dev	0.0141633	0.00213923	0.836973	0.973316	0.88903	184	289	-0.120747	0.149073	-0.123212	0.12749	Polymyalgia Rheumatica	musculoskeletal	0.271442	0.984287	0.012024	Sleep	Sleep	Hours
502	MET_within_day_SD	-0.258475	-0.235437	0.00259488	0.0286433	0.889053	137	83	-0.426663	-0.0902868	-0.4463	-0.0245731	Postinflammatory pulmonary fibrosis	respiratory	0.000113314	0.984287	-0.0230386	Physical activity	Physical activity variability
165	MET_overall_L5	0.0514446	0.0756565	0.438039	0.331007	0.889057	192	189	-0.0785742	0.181463	-0.076887	0.2282	Cancer within the respiratory system	neoplasms	0.919761	0.984287	-0.0242119	Physical activity	Physical activity	MET
696	temp_phase	0.00965449	0.00429939	0.781824	0.93447	0.889065	574	584	-0.0586726	0.0779816	-0.0981885	0.106787	Psoriasis and related disorders	dermatologic	0.21092	0.984287	0.0053551	Diurnal rhythms	Phase	Hours past midnight
348	sleep_within_day_SD_M10	0.0725365	0.061657	0.377636	0.498818	0.889066	132	129	-0.088607	0.23368	-0.117018	0.240332	Other conditions of brain	neurological	9.35227e-09	0.984287	0.0108795	Sleep	Sleep variability
372	total_sleep_mean_abs_dev	0.0960136	0.089694	0.359623	0.342552	0.889067	77	127	-0.10941	0.301438	-0.095526	0.274914	Disorders of conjunctiva	sense organs	0.000176637	0.984287	0.00631968	Sleep	Sleep	Hours
353	walking_within_day_SD	-0.0323447	-0.0501632	0.694473	0.538983	0.889075	139	155	-0.193741	0.129052	-0.210201	0.109874	Nerve root and plexus disorders	neurological	1.61822e-19	0.984287	0.0178185	Physical activity	Physical activity variability	Fraction of time
418	inactivity_peak_time_mean_abs_dev	0.0268199	0.0335928	0.173925	0.100275	0.889078	2579	2853	-0.0118404	0.0654802	-0.00646815	0.0736537	Nonspecific chest pain	circulatory system	0.0785765	0.984287	-0.0067729	Diurnal rhythms	Phase	Hours
521	main_sleep_onset_mean_abs_dev	0.0932214	0.117837	0.0742752	0.03436	0.889092	320	368	-0.00914265	0.195585	0.00868045	0.226993	Diseases of hard tissues of teeth	digestive	0.96737	0.984287	-0.0246153	Diurnal rhythms	Phase	Hours
227	temp_amplitude	-0.0907347	-0.113479	0.372935	0.156008	0.889139	85	153	-0.290332	0.108862	-0.270261	0.0433038	Benign neoplasm of other endocrine glands and related structures	neoplasms	0.0793401	0.984287	0.0227439	Diurnal rhythms	Amplitude	Celsius
1009	sleep_overall_L5	-0.0831325	-0.0925975	0.00913218	0.0451084	0.889169	806	565	-0.14563	-0.0206351	-0.183176	-0.00201864	Injury, NOS		0.0453637	0.984287	0.00946498	Sleep	Sleep	Fraction of time
537	sleep_peak_time_mean	0.0591095	0.053699	0.285131	0.307604	0.889185	297	398	-0.0492801	0.167499	-0.0494599	0.156858	Other disorders of stomach and duodenum	digestive	0.743303	0.984287	0.00541054	Diurnal rhythms	Phase	Hours past midnight
521	mesor	-0.0174102	-0.0288763	0.739521	0.575419	0.889217	320	368	-0.120042	0.0852217	-0.129927	0.0721743	Diseases of hard tissues of teeth	digestive	0.00218608	0.984287	0.0114661	Physical activity	Physical activity	g
470	acceleration_within_day_SD_M10	-0.0220081	-0.0366254	0.58084	0.544499	0.889222	494	295	-0.10013	0.0561139	-0.155078	0.0818277	Septal Deviations/Turbinate Hypertrophy	respiratory	0.433089	0.984287	0.0146172	Physical activity	Physical activity variability	Fraction of time
281	mesor	-0.111865	-0.101892	0.216026	0.114913	0.88923	107	230	-0.289087	0.0653572	-0.22857	0.0247855	Other deficiency anemia	hematopoietic	0.856549	0.984287	-0.00997249	Physical activity	Physical activity	g
38	temp_RA	0.12056	0.118783	0.00264734	0.0167671	0.889236	570	415	0.0419534	0.199166	0.0214458	0.21612	Septicemia	infectious diseases	0.00121762	0.984287	0.00177642	Diurnal rhythms	Amplitude
522	temp_phase	-0.0310349	-0.0667171	0.671964	0.43085	0.889237	125	228	-0.174683	0.112613	-0.232717	0.099283	Diseases of pulp and periapical tissues	digestive	0.991478	0.984287	0.0356822	Diurnal rhythms	Phase	Hours past midnight
442	sedentary_hourly_SD_M10	-0.00545206	0.00971496	0.914817	0.921093	0.889239	344	112	-0.105355	0.0944505	-0.18251	0.20194	Other aneurysm	circulatory system	0.375786	0.984287	-0.015167	Physical activity	Physical activity variability	Fraction of time
420	walking_hourly_SD	-0.120494	-0.114846	0.027918	0.110393	0.889262	309	202	-0.227918	-0.0130709	-0.255844	0.0261531	Carditis	circulatory system	9.94908e-07	0.984287	-0.00564878	Physical activity	Physical activity variability	Fraction of time
425	main_sleep_onset_mean_abs_dev	0.214176	0.261963	0.00107936	0.00873953	0.889267	204	114	0.0857669	0.342585	0.0661518	0.457774	Cardiomyopathy	circulatory system	0.541271	0.984287	-0.0477871	Diurnal rhythms	Phase	Hours
79	acceleration_peak_value_mean	-0.0909205	-0.0978048	0.0357145	0.018955	0.889297	404	611	-0.175771	-0.0060697	-0.179501	-0.0161088	Viral infection	infectious diseases	0.043034	0.984287	0.00688429	Physical activity	Physical activity	g
593	acceleration_peak_value_SD	-0.0120363	-0.0212042	0.584578	0.50928	0.889338	1618	1176	-0.055187	0.0311145	-0.084178	0.0417695	Hematuria	genitourinary	0.531963	0.984287	0.00916798	Physical activity	Physical activity variability	Fraction of time
386	self_report_IPAQ_activity_group	0.0627021	0.0538158	0.16023	0.213213	0.889344	910	1182	-0.0248117	0.150216	-0.0309213	0.138553	Vertiginous syndromes and other disorders of vestibular system	sense organs	0.744375	0.984287	0.00888635	Physical activity	Self-report physical activity
519	inactivity_peak_time_mean	0.00185223	0.00893474	0.954749	0.795468	0.88937	887	944	-0.0621253	0.0658298	-0.0586225	0.076492	Other diseases of respiratory system, not elsewhere classified	respiratory	0.558247	0.984287	-0.00708252	Diurnal rhythms	Phase	Hours past midnight
523	main_sleep_offset_mean	0.00808941	0.024332	0.914215	0.726555	0.889384	160	234	-0.139095	0.155274	-0.112039	0.160703	Gingival and periodontal diseases	digestive	0.683588	0.984287	-0.0162426	Diurnal rhythms	Phase	Hours past midnight
574	MET_peak_time_mean	-0.00473814	0.000221632	0.872452	0.991393	0.889404	1110	2572	-0.0625833	0.053107	-0.0400472	0.0404905	Cholelithiasis and cholecystitis	digestive	0.695578	0.984287	-0.00495978	Diurnal rhythms	Phase	Hours past midnight
70	total_sleep_mean	0.0653024	0.0885792	0.282466	0.179764	0.889424	233	262	-0.0537821	0.184387	-0.0408399	0.217998	Viral hepatitis	infectious diseases	0.00339528	0.984287	-0.0232767	Sleep	Sleep	Hours
555	acceleration_M10_time	-0.0351925	-0.031284	0.398518	0.475456	0.889458	504	596	-0.116892	0.0465074	-0.117206	0.0546377	Inflammatory bowel disease and other gastroenteritis and colitis	digestive	0.226523	0.984287	-0.00390856	Diurnal rhythms	Phase	Hours past midnight
277	MET_overall_L5	0.122468	0.129069	0.0603175	0.0692802	0.889481	198	226	-0.00531352	0.25025	-0.0101872	0.268325	Other disorders of metabolism	endocrine/metabolic	0.476766	0.984287	-0.00660091	Physical activity	Physical activity	MET
202	acceleration_hourly_SD_M10	-0.0694709	-0.0742899	0.161886	0.303731	0.889533	294	219	-0.166815	0.0278736	-0.215867	0.067287	Cancer of other lymphoid, histiocytic tissue	neoplasms	0.308664	0.984287	0.00481898	Physical activity	Physical activity variability	Fraction of time
596	acceleration_peak_time_mean_abs_dev	0.0253556	0.0209419	0.352088	0.551083	0.889544	1327	892	-0.0280502	0.0787614	-0.0479111	0.089795	Other disorders of bladder	genitourinary	0.490417	0.984287	0.00441368	Diurnal rhythms	Phase	Hours
274	sedentary_IV	-0.0531339	-0.0429058	0.0800525	0.615663	0.889546	1098	143	-0.11263	0.00636218	-0.210423	0.124612	Gout and other crystal arthropathies	endocrine/metabolic	0.488542	0.984287	-0.0102281	Diurnal rhythms	Variability
960	sedentary_overall_M10	0.0181154	0.0142542	0.495398	0.448647	0.889594	1380	3137	-0.0339655	0.0701963	-0.0226194	0.0511279	Poisoning by antibiotics	injuries & poisonings	0.517623	0.984287	0.0038612	Physical activity	Physical activity	Fraction of time
567	sedentary_overall_L5	0.130143	0.176275	0.0415478	0.0280967	0.889596	195	183	0.00498468	0.255301	0.0189427	0.333608	Peritonitis and retroperitoneal infections	digestive	0.219156	0.984287	-0.0461322	Physical activity	Physical activity	Fraction of time
859	acceleration_within_day_SD_M10	-0.0614967	-0.0609075	0.274809	0.233224	0.889605	244	415	-0.171869	0.0488754	-0.161049	0.0392335	Complication due to other implant and internal device	injuries & poisonings	0.0852724	0.984287	-0.000589169	Physical activity	Physical activity variability	Fraction of time
525	MVPA_IV	0.118423	0.115171	0.0526644	0.0577615	0.889616	244	289	-0.00136303	0.238209	-0.00379122	0.234134	Other diseases of the teeth and supporting structures	digestive	0.632914	0.984287	0.0032518	Diurnal rhythms	Variability
575	tasks_light_hourly_SD	-0.0218405	-0.00831535	0.739719	0.842247	0.889648	300	495	-0.15069	0.107009	-0.0902064	0.0735757	Other biliary tract disease	digestive	0.562375	0.984287	-0.0135251	Physical activity	Physical activity variability	Fraction of time
401	sleep_peak_quality_mean	-0.0552074	-0.0622318	3.62333e-06	3.58252e-06	0.889656	10966	9753	-0.0785665	-0.0318482	-0.0885498	-0.0359138	Hypertension	circulatory system	0.0364432	0.984287	0.00702443	Sleep	Sleep	Hours
527	walking_within_day_SD_M10	-0.0444173	-0.0707391	0.740863	0.532384	0.889664	53	78	-0.307661	0.218826	-0.292799	0.151321	Diseases of the salivary glands	digestive	0.131947	0.984287	0.0263218	Physical activity	Physical activity variability	Fraction of time
366	main_sleep_ratio_mean	-0.0262481	-0.036921	0.138104	0.0575698	0.889678	2761	3662	-0.060941	0.00844477	-0.0750282	0.00118614	Cataract	sense organs	0.36226	0.984287	0.0106729	Sleep	Sleep
947	sedentary_hourly_SD_L5	0.0829999	0.110756	0.49159	0.251956	0.889713	63	108	-0.153527	0.319527	-0.0787324	0.300245	Urticaria	dermatologic	0.626407	0.984287	-0.0277564	Physical activity	Physical activity variability	Fraction of time
380	acceleration_overall	-0.00361266	0.012977	0.961219	0.88707	0.889796	145	113	-0.149236	0.142011	-0.166126	0.19208	Disorders of external ear	sense organs	4.1899e-09	0.984287	-0.0165897	Physical activity	Physical activity	g
696	temp_L1_time	0.0251711	0.0345002	0.545351	0.417523	0.889806	574	584	-0.0564093	0.106751	-0.0489064	0.117907	Psoriasis and related disorders	dermatologic	0.039569	0.984287	-0.00932912	Diurnal rhythms	Phase	Hours past midnight
41	temp_phase_abs_dev	0.0222705	0.0262253	0.3676	0.475488	0.88983	1179	1193	-0.0261768	0.0707178	-0.0458078	0.0982583	Bacterial infection NOS	infectious diseases	0.476597	0.984287	-0.00395473	Diurnal rhythms	Phase	Hours
362	inactivity_peak_time_mean	-0.0201078	-0.0302079	0.619201	0.441198	0.889885	565	722	-0.0994086	0.0591929	-0.107083	0.0466674	Other retinal disorders	sense organs	0.949361	0.984287	0.0101	Diurnal rhythms	Phase	Hours past midnight
697	sedentary_peak_time_mean	-0.0114041	-0.0302555	0.908726	0.725528	0.88997	93	131	-0.206369	0.183561	-0.199164	0.138653	Sarcoidosis	dermatologic	0.536215	0.984287	0.0188514	Diurnal rhythms	Phase	Hours past midnight
386	MET_peak_time_mean_abs_dev	0.0160599	0.0102634	0.628423	0.732407	0.889981	910	1182	-0.0489829	0.0811027	-0.0485685	0.0690953	Vertiginous syndromes and other disorders of vestibular system	sense organs	0.326313	0.984287	0.00579655	Diurnal rhythms	Phase	Hours
356	self_report_sleep_duration	0.119149	0.0887842	0.395961	0.513441	0.889995	54	53	-0.155962	0.39426	-0.177504	0.355072	Hereditary and idiopathic peripheral neuropathy	neurological	0.598342	0.984287	0.0303647	Sleep	Self-report	Hours
565	self_report_IPAQ_activity_group	-0.056649	-0.0495389	0.0929843	0.176773	0.890001	1706	1566	-0.122744	0.00944626	-0.121421	0.0223436	Anal and rectal conditions	digestive	0.703642	0.984287	-0.00711009	Physical activity	Self-report physical activity
365	self_report_IPAQ_activity_group	0.000736062	-0.00924578	0.988163	0.860458	0.890018	832	826	-0.0965052	0.0979774	-0.112334	0.0938422	Glaucoma	sense organs	0.0264038	0.984287	0.00998184	Physical activity	Self-report physical activity
595	sedentary_peak_time_mean	-0.0151701	-0.0280674	0.783437	0.687836	0.890029	307	202	-0.123353	0.0930132	-0.164983	0.108848	Hydronephrosis	genitourinary	0.105567	0.984287	0.0128973	Diurnal rhythms	Phase	Hours past midnight
145	temp_IV	-0.00220629	0.0211925	0.983902	0.866306	0.890102	74	63	-0.216521	0.212108	-0.225536	0.267921	Cancer of mouth	neoplasms	0.411891	0.984287	-0.0233988	Diurnal rhythms	Variability
483	MET_peak_value_mean	-0.088694	-0.102528	0.196688	0.0756456	0.890155	201	294	-0.223344	0.0459555	-0.215643	0.0105867	Acute bronchitis and bronchiolitis	respiratory	0.510757	0.984287	0.0138341	Physical activity	Physical activity	MET
79	temp_within_day_SD	-0.0686392	-0.0625776	0.149001	0.121968	0.890165	404	611	-0.161865	0.0245865	-0.141883	0.0167276	Viral infection	infectious diseases	0.98891	0.984287	-0.00606157	Diurnal rhythms	Variability	Celsius
333	walking_overall	-0.196641	-0.188887	0.0262301	0.030998	0.890186	119	136	-0.370031	-0.0232517	-0.360512	-0.0172626	Extrapyramidal disease and abnormal movement disorders	neurological	0.566434	0.984287	-0.00775408	Physical activity	Physical activity	Hours
200	MET_within_day_SD_L5	-0.046972	-0.0726181	0.58492	0.498234	0.890211	117	94	-0.215523	0.121579	-0.282771	0.137535	Myeloproliferative disease	neoplasms	0.539265	0.984287	0.025646	Physical activity	Physical activity variability
686	mesor	-0.0582831	-0.0707782	0.185212	0.150534	0.890244	456	399	-0.144505	0.0279389	-0.167272	0.0257152	Other local infections of skin and subcutaneous tissue	dermatologic	0.476769	0.984287	0.0124951	Physical activity	Physical activity	g
414	acceleration_peak_time_mean	0.0112068	0.0238338	0.802363	0.741797	0.890264	462	198	-0.0765518	0.0989653	-0.11795	0.165617	Other forms of chronic heart disease	circulatory system	0.0110609	0.984287	-0.012627	Diurnal rhythms	Phase	Hours past midnight
773	acceleration_hourly_SD_M10	-0.0356643	-0.0661945	0.724418	0.443027	0.890273	69	152	-0.233933	0.162604	-0.235327	0.102938	Pain in limb	symptoms	0.00713679	0.984287	0.0305302	Physical activity	Physical activity variability	Fraction of time
280	tasks_light_hourly_SD	0.00909274	0.00182812	0.817854	0.940095	0.890295	860	1497	-0.0682899	0.0864754	-0.0458507	0.049507	Iron deficiency anemias	hematopoietic	0.595702	0.984287	0.00726463	Physical activity	Physical activity variability	Fraction of time
225	mesor	-0.20356	-0.234782	0.069436	0.00647557	0.8903	70	131	-0.423309	0.0161895	-0.403791	-0.0657725	Benign neoplasm of brain and other parts of nervous system	neoplasms	0.00371069	0.984287	0.031222	Physical activity	Physical activity	g
577	moderate_between_day_SD_M10	-0.089489	-0.0769886	0.202101	0.227502	0.890325	202	249	-0.226992	0.0480137	-0.202025	0.0480478	Diseases of pancreas	digestive	0.961918	0.984287	-0.0125004	Physical activity	Physical activity variability	Fraction of time
585	MET_overall_M10	-0.268457	-0.270043	1.56281e-18	2.41406e-13	0.890392	1133	730	-0.328334	-0.208581	-0.3423	-0.197787	Renal failure	genitourinary	0.961368	0.984287	0.00158582	Physical activity	Physical activity	MET
561	sleep_peak_time_mean_abs_dev	0.0254258	0.0229365	0.347983	0.295783	0.890394	1277	2421	-0.0276736	0.0785252	-0.0200614	0.0659345	Symptoms involving digestive system	digestive	0.77587	0.984287	0.00248927	Diurnal rhythms	Phase	Hours
705	temp_amplitude	-0.0228144	-0.00280573	0.825815	0.979229	0.890442	83	83	-0.226002	0.180373	-0.214028	0.208417	Disorders of sweat glands	dermatologic	0.808077	0.984287	-0.0200087	Diurnal rhythms	Amplitude	Celsius
789	self_report_getting_up_in_morning	0.0201746	0.00437002	0.784324	0.902853	0.890446	733	1514	-0.124308	0.164657	-0.0658048	0.0745448	Nausea and vomiting	symptoms	0.863171	0.984287	0.0158046	Sleep	Self-report
379	sleep_within_day_SD_L5	0.0765569	0.0812977	0.0365037	0.0373697	0.890469	619	744	0.00480702	0.148307	0.00475445	0.157841	Other disorders of eye	sense organs	1.91794e-08	0.984287	-0.00474083	Sleep	Sleep
704	total_sleep_mean_abs_dev	-0.0164033	-0.0094134	0.707836	0.843325	0.890484	455	511	-0.102191	0.0693849	-0.102765	0.083938	Diseases of hair and hair follicles	dermatologic	5.87017e-06	0.984287	-0.00698987	Sleep	Sleep	Hours
510	sleep_peak_time_mean_abs_dev	-0.107085	-0.100687	0.19362	0.253298	0.890489	134	141	-0.26854	0.0543713	-0.273436	0.0720622	Other diseases of lung	respiratory	0.739425	0.984287	-0.00639772	Diurnal rhythms	Phase	Hours
696	acceleration_L5_time_abs_dev	0.0126698	0.0222505	0.755654	0.607832	0.890504	574	584	-0.0671287	0.0924683	-0.0627326	0.107234	Psoriasis and related disorders	dermatologic	0.985235	0.984287	-0.00958075	Diurnal rhythms	Phase	Hours
204	acceleration_M10_time	-0.0081738	0.00642377	0.902975	0.939881	0.890527	193	153	-0.139593	0.123246	-0.160516	0.173363	Leukemia	neoplasms	0.646291	0.984287	-0.0145976	Diurnal rhythms	Phase	Hours past midnight
287	sleep_peak_quality_SD	0.0140425	0.000703555	0.837628	0.991906	0.890528	209	206	-0.120263	0.148348	-0.135229	0.136636	Purpura and other hemorrhagic conditions	hematopoietic	0.981275	0.984287	0.0133389	Sleep	Sleep variability	Hours
227	walking_hourly_SD	-0.0573764	-0.0419105	0.579807	0.611392	0.890528	85	153	-0.26049	0.145737	-0.203584	0.119763	Benign neoplasm of other endocrine glands and related structures	neoplasms	0.930633	0.984287	-0.0154658	Physical activity	Physical activity variability	Fraction of time
276	main_sleep_duration_mean	-0.0283406	-0.0387586	0.366941	0.280134	0.890542	941	896	-0.089908	0.0332268	-0.109097	0.0315793	Disorders of fluid, electrolyte, and acid-base balance	endocrine/metabolic	0.706666	0.984287	0.010418	Sleep	Sleep	Hours
401	self_report_snoring	0.0567921	0.0668171	5.39318e-06	1.15697e-06	0.890543	10966	9753	0.0323239	0.0812604	0.0398888	0.0937454	Hypertension	circulatory system	0.440107	0.984287	-0.010025	Sleep	Self-report
947	sedentary_overall_M10	0.141628	0.169739	0.246013	0.0763914	0.890579	63	108	-0.0976542	0.38091	-0.0180035	0.357482	Urticaria	dermatologic	0.602404	0.984287	-0.0281115	Physical activity	Physical activity	Fraction of time
509	sleep_overall_L5	-0.334896	-0.389699	3.65537e-07	4.84939e-05	0.89059	188	133	-0.46394	-0.205852	-0.57769	-0.201709	Respiratory failure, insufficiency, arrest	respiratory	0.674071	0.984287	0.0548033	Sleep	Sleep	Fraction of time
854	tasks_light_overall_M10	-0.111347	-0.0982943	0.109801	0.209514	0.890591	290	133	-0.247823	0.025129	-0.251816	0.0552274	Complications of cardiac/vascular device, implant, and graft	injuries & poisonings	0.503179	0.984287	-0.0130525	Physical activity	Physical activity	Fraction of time
415	sedentary_peak_time_mean_abs_dev	-0.00494135	-0.0136872	0.908347	0.755127	0.890606	538	557	-0.0890687	0.079186	-0.0997022	0.0723277	Pulmonary heart disease	circulatory system	0.454072	0.984287	0.00874587	Diurnal rhythms	Phase	Hours
476	MVPA_hourly_SD_M10	-0.0223437	-0.0214734	0.278143	0.314733	0.89064	2108	2613	-0.0627248	0.0180374	-0.0633375	0.0203906	Allergic rhinitis	respiratory	0.000603065	0.984287	-0.000870282	Physical activity	Physical activity variability	Fraction of time
703	acceleration_IV	-0.0867926	-0.0760988	0.297477	0.455512	0.890656	126	102	-0.25007	0.076485	-0.275967	0.123769	Diseases of nail, NOS	dermatologic	0.726022	0.984287	-0.0106938	Diurnal rhythms	Variability
291	main_sleep_onset_SD	0.191129	0.235957	0.111346	0.0739123	0.890668	61	64	-0.0441521	0.42641	-0.0228164	0.49473	Other specified nonpsychotic and/or transient mental disorders	mental disorders	0.384043	0.984287	-0.0448281	Diurnal rhythms	Phase Variability	Hours
366	sleep_within_day_SD_L5	0.0491557	0.0533715	0.00785609	0.00481384	0.890677	2761	3662	0.0129122	0.0853991	0.0162676	0.0904753	Cataract	sense organs	0.724869	0.984287	-0.0042158	Sleep	Sleep
348	MVPA_IV	0.0644242	0.0868738	0.437637	0.33672	0.890829	132	129	-0.0982558	0.227104	-0.0903691	0.264117	Other conditions of brain	neurological	0.378363	0.984352	-0.0224496	Diurnal rhythms	Variability
289	moderate_between_day_SD	-0.0598298	-0.045616	0.221126	0.312765	0.890837	473	452	-0.155671	0.0360112	-0.134187	0.0429548	Other diseases of blood and blood-forming organs	hematopoietic	0.12801	0.984352	-0.0142138	Physical activity	Physical activity variability	Fraction of time
747	phase	-0.0318523	-0.0250898	0.491122	0.711419	0.890856	402	249	-0.122525	0.0588201	-0.158015	0.107835	Cardiac and circulatory congenital anomalies	congenital anomalies	0.0713213	0.984352	-0.00676255	Diurnal rhythms	Phase	Hours past midnight
430	temp_phase	0.0146473	0.0408823	0.803708	0.687965	0.890948	197	156	-0.100856	0.130151	-0.158633	0.240397	Intracranial hemorrhage	circulatory system	0.993734	0.984352	-0.0262349	Diurnal rhythms	Phase	Hours past midnight
591	tasks_light_hourly_SD	-0.0480878	-0.0337866	0.172734	0.178012	0.890954	1085	1419	-0.117214	0.021038	-0.0829521	0.0153789	Urinary tract infection	genitourinary	0.680719	0.984352	-0.0143012	Physical activity	Physical activity variability	Fraction of time
331	acceleration_between_day_SD_M10	-0.186154	-0.200483	0.0340166	0.0470923	0.890974	103	109	-0.358264	-0.0140428	-0.39839	-0.00257543	Other cerebral degenerations	neurological	0.242555	0.984352	0.0143291	Physical activity	Physical activity variability	Fraction of time
783	total_sleep_mean	0.0647214	0.0642288	0.168511	0.218426	0.890983	395	422	-0.0274008	0.156844	-0.0380584	0.166516	Fever of unknown origin	symptoms	0.609715	0.984352	0.000492636	Sleep	Sleep	Hours
737	temp_L1_time	0.0486662	0.0271134	0.730138	0.756257	0.890989	52	139	-0.227859	0.325191	-0.144091	0.198318	Curvature of spine	musculoskeletal	0.844319	0.984352	0.0215528	Diurnal rhythms	Phase	Hours past midnight
916	sleep_peak_time_mean_abs_dev	0.0456248	0.0668076	0.543846	0.443367	0.891011	159	141	-0.101695	0.192944	-0.104019	0.237634	Contusion	injuries & poisonings	0.918725	0.984352	-0.0211828	Diurnal rhythms	Phase	Hours
386	MET_peak_value_mean	-2.90083e-05	-0.00610325	0.999295	0.834611	0.891013	910	1182	-0.0643748	0.0643168	-0.0633963	0.0511898	Vertiginous syndromes and other disorders of vestibular system	sense organs	6.76134e-06	0.984352	0.00607424	Physical activity	Physical activity	MET
260	MET_overall_L5	0.0553411	0.0442305	0.563377	0.659987	0.891038	91	113	-0.132374	0.243057	-0.152826	0.241287	Protein-calorie malnutrition	endocrine/metabolic	0.268762	0.984352	0.0111107	Physical activity	Physical activity	MET
286	walking_hourly_SD_M10	-0.102725	-0.089634	0.387021	0.339413	0.891046	66	121	-0.335479	0.130029	-0.273531	0.0942628	Coagulation defects	hematopoietic	0.810989	0.984352	-0.0130912	Physical activity	Physical activity variability	Fraction of time
384	walking_overall_M10	-0.00477165	-0.0245278	0.961716	0.795639	0.89107	95	117	-0.199614	0.190071	-0.210146	0.16109	Other disorders of tympanic membrane	sense organs	0.406517	0.984352	0.0197561	Physical activity	Physical activity	Fraction of time
225	amplitude	-0.171968	-0.208002	0.123054	0.0189795	0.891171	70	131	-0.390538	0.0466022	-0.38178	-0.0342229	Benign neoplasm of brain and other parts of nervous system	neoplasms	7.43704e-07	0.984402	0.0360338	Diurnal rhythms	Amplitude	g
202	moderate_within_day_SD_M10	-0.0415402	-0.0283697	0.483196	0.669627	0.891192	294	219	-0.157658	0.0745773	-0.158695	0.101955	Cancer of other lymphoid, histiocytic tissue	neoplasms	0.917335	0.984402	-0.0131705	Physical activity	Physical activity variability	Fraction of time
367	moderate_between_day_SD	-0.000471381	0.00777191	0.992491	0.842296	0.891193	447	614	-0.0986417	0.0976989	-0.0687914	0.0843352	Disorders of refraction and accommodation; blindness and low vision	sense organs	0.32603	0.984402	-0.00824329	Physical activity	Physical activity variability	Fraction of time
593	self_report_getting_up_in_morning	0.0706027	0.049854	0.156844	0.2163	0.891252	1618	1176	-0.0271406	0.168346	-0.0291757	0.128884	Hematuria	genitourinary	0.684058	0.98444	0.0207488	Sleep	Self-report
1004	walking_overall	-0.241208	-0.226457	0.0710566	0.0999168	0.891304	52	54	-0.503109	0.0206922	-0.496232	0.0433182	Other signs and symptoms involving emotional state		0.519335	0.984468	-0.0147513	Physical activity	Physical activity	Hours
568	MET_overall	0.00796902	0.016726	0.883584	0.68888	0.891337	353	544	-0.0986996	0.114638	-0.0651544	0.0986064	Other disorders of peritoneum	digestive	0.778721	0.984477	-0.00875701	Physical activity	Physical activity	MET
1100	acceleration_peak_time_mean_abs_dev	0.0220751	0.0341818	0.697004	0.454662	0.891365	288	514	-0.0890458	0.133196	-0.055425	0.123789	Family history		0.178224	0.984479	-0.0121068	Diurnal rhythms	Phase	Hours
334	temp_IV	0.0116931	0.027178	0.862957	0.744896	0.891444	208	142	-0.121081	0.144467	-0.136536	0.190892	Degenerative disease of the spinal cord	neurological	0.984232	0.9845	-0.0154849	Diurnal rhythms	Variability
580	main_sleep_offset_mean_abs_dev	-0.0729868	-0.0631909	0.377869	0.56359	0.891463	131	92	-0.23521	0.0892363	-0.277649	0.151268	Nephritis; nephrosis; renal sclerosis	genitourinary	0.109607	0.9845	-0.0097959	Diurnal rhythms	Phase	Hours
1002	sleep_hourly_SD_L5	0.0316583	0.0417525	0.430091	0.265923	0.89147	575	757	-0.0469819	0.110298	-0.0318063	0.115311	Symptoms concerning nutrition, metabolism, and development		0.00029073	0.9845	-0.0100942	Sleep	Sleep	Fraction of time
292	walking_hourly_SD	-0.241538	-0.265184	1.02335e-08	1.21863e-07	0.891497	532	425	-0.324193	-0.158882	-0.363414	-0.166954	Neurological disorders	mental disorders	0.951669	0.9845	0.023646	Physical activity	Physical activity variability	Fraction of time
535	MET_within_day_SD_M10	-0.0240135	-0.0284218	0.237227	0.131692	0.891513	2611	3176	-0.0638344	0.0158073	-0.0653753	0.0085317	Gastritis and duodenitis	digestive	0.0258832	0.9845	0.00440826	Physical activity	Physical activity variability
318	acceleration_M10_time	0.113792	0.124186	2.00602e-05	0.000140359	0.891586	1352	1151	0.0614926	0.166091	0.0602625	0.188109	Tobacco use disorder	mental disorders	0.188358	0.984546	-0.0103937	Diurnal rhythms	Phase	Hours past midnight
1001	self_report_getting_up_in_morning	0.0301951	0.0457325	0.882221	0.772138	0.891608	110	87	-0.369279	0.429669	-0.263813	0.355278	Foreign body injury		0.364981	0.984546	-0.0155374	Sleep	Self-report
714	inactivity_peak_value_mean	-0.00699864	-0.01739	0.895781	0.663041	0.891632	312	690	-0.111716	0.0977191	-0.0956151	0.0608351	Rheumatoid arthritis and other inflammatory polyarthropathies	musculoskeletal	0.606758	0.984546	0.0103913	Sleep	Sleep
296	inactivity_peak_value_mean	-0.0644584	-0.0657343	0.0238021	0.00305202	0.891723	1130	2344	-0.120351	-0.00856533	-0.109223	-0.0222451	Mood disorders	mental disorders	0.570214	0.984601	0.00127591	Sleep	Sleep
586	acceleration_between_day_SD	-0.0604774	-0.0827366	0.101187	0.0918794	0.891733	562	471	-0.132793	0.0118379	-0.178942	0.0134693	Other disorders of the kidney and ureters	genitourinary	0.183491	0.984601	0.0222592	Physical activity	Physical activity variability	g
516	acceleration_peak_time_mean_abs_dev	-0.0376778	-0.0566687	0.609648	0.518543	0.891802	174	140	-0.182315	0.106959	-0.228712	0.115375	Abnormal sputum	respiratory	0.328194	0.984649	0.0189909	Diurnal rhythms	Phase	Hours
575	inactivity_peak_time_mean_abs_dev	0.0267709	0.0190012	0.625356	0.687615	0.892045	300	495	-0.0806906	0.134232	-0.0736194	0.111622	Other biliary tract disease	digestive	0.577067	0.984871	0.00776964	Diurnal rhythms	Phase	Hours
458	moderate_between_day_SD_M10	-0.141955	-0.149836	7.56136e-05	2.67221e-05	0.892054	793	805	-0.212249	-0.0716615	-0.219758	-0.079913	Hypotension	circulatory system	0.188042	0.984871	0.00788057	Physical activity	Physical activity variability	Fraction of time
694	inactivity_peak_value_mean	0.0567867	0.0459278	0.510203	0.551389	0.89208	118	177	-0.11223	0.225804	-0.10519	0.197046	Dyschromia and Vitiligo	dermatologic	0.368653	0.984871	0.0108588	Sleep	Sleep
253	cosinor_rsquared	-0.0796549	-0.106767	0.408006	0.345275	0.892134	96	81	-0.268344	0.109034	-0.328492	0.114958	Disorders of the pituitary gland and its hypothalamic control	endocrine/metabolic	1.17062e-05	0.984889	0.0271124	Diurnal rhythms	Amplitude
561	MVPA_overall_M10	-0.0129637	-0.0182277	0.640957	0.387802	0.892148	1277	2421	-0.0674469	0.0415194	-0.0595958	0.0231405	Symptoms involving digestive system	digestive	0.0236905	0.984889	0.00526392	Physical activity	Physical activity	Fraction of time
735	tasks_light_hourly_SD	0.0461971	0.0293627	0.496874	0.204761	0.892193	280	1662	-0.0870728	0.179467	-0.0160203	0.0747457	Acquired foot deformities	musculoskeletal	0.652683	0.984901	0.0168344	Physical activity	Physical activity variability	Fraction of time
402	sedentary_peak_time_mean	-0.100046	-0.118054	0.192289	0.131127	0.89221	158	161	-0.250438	0.050347	-0.271321	0.0352127	Elevated blood pressure reading without diagnosis of hypertension	circulatory system	0.559024	0.984901	0.0180081	Diurnal rhythms	Phase	Hours past midnight
425	tasks_light_overall_M10	-0.0409493	-0.0169569	0.622622	0.842021	0.892243	204	114	-0.204034	0.122136	-0.18371	0.149796	Cardiomyopathy	circulatory system	0.924754	0.98491	-0.0239923	Physical activity	Physical activity	Fraction of time
526	sedentary_peak_time_mean	0.0422302	0.024841	0.690189	0.767258	0.892303	82	140	-0.165424	0.249885	-0.139666	0.189348	Diseases of the jaws	digestive	0.0567867	0.984937	0.0173892	Diurnal rhythms	Phase	Hours past midnight
743	temp_cosinor_rsquared	-0.105636	-0.100262	0.0698186	2.55942e-05	0.89232	271	1860	-0.21983	0.00855782	-0.146942	-0.0535819	Osteoporosis, osteopenia and pathological fracture	musculoskeletal	0.246123	0.984937	-0.005374	Diurnal rhythms	Amplitude
529	temp_cosinor_rsquared	0.0869251	0.0716233	0.384659	0.398839	0.892347	92	136	-0.109053	0.282903	-0.0947643	0.238011	Diseases and other conditions of the tongue	digestive	0.062752	0.984939	0.0153018	Diurnal rhythms	Amplitude
386	moderate_within_day_SD_M10	0.0257719	0.0310238	0.44875	0.285217	0.89239	910	1182	-0.0409114	0.0924552	-0.0258748	0.0879223	Vertiginous syndromes and other disorders of vestibular system	sense organs	0.593719	0.984957	-0.00525186	Physical activity	Physical activity variability	Fraction of time
495	MET_peak_value_mean	-0.0167246	-0.0138696	0.330862	0.35274	0.892418	3683	5155	-0.0504356	0.0169865	-0.0431223	0.0153831	Asthma	respiratory	0.666969	0.984957	-0.00285497	Physical activity	Physical activity	MET
306	acceleration_peak_value_SD	-0.0208332	-0.0303774	0.182107	0.153454	0.892465	4175	3235	-0.0514356	0.00976922	-0.0720879	0.0113331	Other mental disorder	mental disorders	0.637472	0.984957	0.00954422	Physical activity	Physical activity variability	Fraction of time
158	acceleration_during_main_sleep_mean	-0.0819924	-0.120061	0.33139	0.271302	0.892466	113	102	-0.247442	0.0834568	-0.333973	0.0938507	Neoplasm of unspecified nature of digestive system	neoplasms	0.476903	0.984957	0.0380689	Sleep	Sleep	g
331	cosinor_rsquared	-0.211622	-0.247279	0.0233748	0.0114835	0.892604	103	109	-0.394561	-0.0286827	-0.43902	-0.0555367	Other cerebral degenerations	neurological	0.427238	0.985064	0.0356568	Diurnal rhythms	Amplitude
705	walking_overall	-0.127912	-0.113061	0.229416	0.308755	0.892614	83	83	-0.336509	0.0806848	-0.330776	0.104654	Disorders of sweat glands	dermatologic	0.0357935	0.985064	-0.0148507	Physical activity	Physical activity	Hours
789	phase	0.0164464	0.0256707	0.63287	0.361091	0.892713	733	1514	-0.0510342	0.083927	-0.0294206	0.0807619	Nausea and vomiting	symptoms	0.219089	0.985106	-0.00922423	Diurnal rhythms	Phase	Hours past midnight
79	sedentary_peak_value_mean	-0.00893556	-0.0170699	0.860718	0.668936	0.892721	404	611	-0.108751	0.09088	-0.0953115	0.0611718	Viral infection	infectious diseases	0.741229	0.985106	0.00813431	Physical activity	Physical activity	Hours
522	MVPA_overall	-0.0202091	-0.00535753	0.817934	0.936093	0.892756	125	228	-0.192273	0.151855	-0.13632	0.125605	Diseases of pulp and periapical tissues	digestive	0.398767	0.985106	-0.0148516	Physical activity	Physical activity	Fraction of time
572	tasks_light_within_day_SD	-0.0965201	-0.0635757	0.350684	0.39052	0.892776	123	154	-0.299226	0.106186	-0.208692	0.0815405	Ascites (non malignant)	digestive	0.315417	0.985106	-0.0329444	Physical activity	Physical activity variability	Fraction of time
476	temp_cosinor_rsquared	-0.0306933	-0.0276491	0.154861	0.1654	0.892823	2108	2613	-0.0729816	0.0115951	-0.0667164	0.0114182	Allergic rhinitis	respiratory	0.366473	0.985106	-0.00304417	Diurnal rhythms	Amplitude
510	MET_overall_L5	-0.0501155	-0.0412935	0.52762	0.647183	0.892835	134	141	-0.205624	0.105393	-0.218131	0.135544	Other diseases of lung	respiratory	0.766568	0.985106	-0.00882199	Physical activity	Physical activity	MET
519	main_sleep_onset_mean	0.00721799	0.0148244	0.822787	0.669943	0.892876	887	944	-0.05595	0.070386	-0.0533451	0.0829938	Other diseases of respiratory system, not elsewhere classified	respiratory	0.0422062	0.985106	-0.00760637	Diurnal rhythms	Phase	Hours past midnight
443	acceleration_M10_time	0.0411128	0.0375123	0.362365	0.44069	0.892892	433	485	-0.0473528	0.129578	-0.0578455	0.13287	Peripheral vascular disease	circulatory system	0.634431	0.985106	0.00360048	Diurnal rhythms	Phase	Hours past midnight
571	sleep_within_day_SD_L5	0.215794	0.2623	7.75431e-06	2.79176e-06	0.892893	355	365	0.12122	0.310369	0.152588	0.372013	Chronic liver disease and cirrhosis	digestive	3.11303e-08	0.985106	-0.0465062	Sleep	Sleep
722	sedentary_hourly_SD_L5	0.0487962	0.0470568	0.0556352	0.0566775	0.892925	1457	1769	-0.00117493	0.0987673	-0.00133767	0.0954514	Intervertebral disc disorders	musculoskeletal	8.75441e-05	0.985106	0.00173935	Physical activity	Physical activity variability	Fraction of time
558	sedentary_peak_time_mean_abs_dev	-0.0368828	-0.0323248	0.260415	0.222145	0.892935	943	1546	-0.101117	0.0273513	-0.08422	0.0195705	Noninfectious gastroenteritis	digestive	0.680736	0.985106	-0.00455803	Diurnal rhythms	Phase	Hours
577	MET_within_day_SD_M10	-0.0970652	-0.0865448	0.161259	0.176825	0.893008	202	249	-0.232873	0.0387421	-0.212138	0.0390486	Diseases of pancreas	digestive	0.639252	0.985115	-0.0105204	Physical activity	Physical activity variability
720	acceleration_hourly_SD_M10	-0.0820652	-0.122559	0.298084	0.227775	0.893016	117	110	-0.236643	0.0725129	-0.321723	0.0766047	Spinal stenosis	musculoskeletal	0.0729773	0.985115	0.0404941	Physical activity	Physical activity variability	Fraction of time
278	acceleration_peak_value_mean	-0.049489	-0.0636534	0.0526579	0.018386	0.893046	1367	1743	-0.0995463	0.000568236	-0.116567	-0.0107396	Overweight, obesity and other hyperalimentation	endocrine/metabolic	0.871445	0.985115	0.0141644	Physical activity	Physical activity	g
366	sedentary_overall_L5	0.0355905	0.0479426	0.0500405	0.014638	0.893047	2761	3662	-6.29365e-06	0.0711872	0.00945149	0.0864338	Cataract	sense organs	0.811268	0.985115	-0.0123522	Physical activity	Physical activity	Fraction of time
969	acceleration_peak_value_mean	-0.213471	-0.271919	0.0471354	0.00221944	0.893104	65	132	-0.42424	-0.00270117	-0.44613	-0.0977089	Poisoning by psychotropic agents	injuries & poisonings	0.618899	0.98515	0.0584487	Physical activity	Physical activity	g
512	acceleration_within_day_SD_M10	-0.0681688	-0.0868572	0.0258675	0.00608314	0.893162	850	1110	-0.128131	-0.00820646	-0.148913	-0.0248018	Other symptoms of respiratory system	respiratory	0.993137	0.985185	0.0186884	Physical activity	Physical activity variability	Fraction of time
356	temp_amplitude	-0.202036	-0.185481	0.120695	0.173053	0.893202	54	53	-0.457203	0.0531314	-0.452306	0.0813445	Hereditary and idiopathic peripheral neuropathy	neurological	0.0981596	0.985196	-0.0165548	Diurnal rhythms	Amplitude	Celsius
281	main_sleep_onset_mean_abs_dev	0.00805307	0.0258707	0.928743	0.710611	0.893243	107	230	-0.168448	0.184554	-0.110791	0.162532	Other deficiency anemia	hematopoietic	0.48011	0.985196	-0.0178176	Diurnal rhythms	Phase	Hours
1015	walking_within_day_SD	-0.1115	-0.104741	0.0691087	0.0553654	0.893254	257	346	-0.231726	0.0087263	-0.211886	0.00240356	Effects of other external causes		1.77057e-06	0.985196	-0.00675838	Physical activity	Physical activity variability	Fraction of time
278	MET_overall	-0.0163746	-0.0105002	0.583352	0.682149	0.893291	1367	1743	-0.0748874	0.0421382	-0.0607533	0.039753	Overweight, obesity and other hyperalimentation	endocrine/metabolic	0.870818	0.985196	-0.0058744	Physical activity	Physical activity	MET
157	inactivity_peak_time_mean	-0.0557811	-0.0347316	0.649864	0.80838	0.893352	60	52	-0.296623	0.185061	-0.315428	0.245965	Pancreatic cancer	neoplasms	0.721978	0.985196	-0.0210495	Diurnal rhythms	Phase	Hours past midnight
476	self_report_sleep_duration_abs_dev	-0.0288413	-0.0242741	0.203221	0.222879	0.89339	2108	2613	-0.0732668	0.0155843	-0.0633063	0.0147581	Allergic rhinitis	respiratory	0.111778	0.985196	-0.00456721	Sleep	Self-report	Hours
450	sedentary_peak_time_mean	-0.11441	-0.137275	0.295808	0.135839	0.893392	81	118	-0.3289	0.10008	-0.317672	0.0431217	Noninfectious disorders of lymphatic channels	circulatory system	0.681537	0.985196	0.0228649	Diurnal rhythms	Phase	Hours past midnight
342	self_report_daytime_dozing	0.279222	0.295106	0.00334842	0.00903017	0.89341	140	123	0.0926881	0.465756	0.0735781	0.516633	Hemiplegia	neurological	0.324698	0.985196	-0.0158833	Sleep	Self-report
760	tasks_light_overall	0.0077605	0.0118801	0.864194	0.681064	0.893418	702	1004	-0.0811699	0.0966909	-0.0447726	0.0685328	Back pain	symptoms	0.32078	0.985196	-0.00411961	Physical activity	Physical activity	Hours
225	MVPA_within_day_SD	-0.232649	-0.22486	0.0437941	0.0112044	0.893464	70	131	-0.458824	-0.00647309	-0.398625	-0.0510949	Benign neoplasm of brain and other parts of nervous system	neoplasms	0.009766	0.985196	-0.0077884	Physical activity	Physical activity variability	Fraction of time
949	MET_within_day_SD_M10	0.0272976	0.0395154	0.684827	0.447893	0.893491	213	375	-0.104521	0.159116	-0.0625355	0.141566	Allergies, other	injuries & poisonings	0.774034	0.985196	-0.0122178	Physical activity	Physical activity variability
381	self_report_chronotype	-0.0283142	-0.00456172	0.809274	0.973123	0.893522	188	174	-0.258247	0.201619	-0.269942	0.260819	Otitis media and Eustachian tube disorders	sense organs	0.961766	0.985196	-0.0237525	Diurnal rhythms	Self-report
514	MVPA_overall	-0.114238	-0.102332	0.0811634	0.102136	0.893527	232	251	-0.242625	0.0141486	-0.225035	0.0203708	Abnormal findings examination of lungs	respiratory	0.318905	0.985196	-0.011906	Physical activity	Physical activity	Fraction of time
510	acceleration_overall_L5	-0.0513914	-0.0468853	0.50537	0.620969	0.893559	134	141	-0.202618	0.099835	-0.232727	0.138957	Other diseases of lung	respiratory	0.297952	0.985196	-0.00450617	Physical activity	Physical activity	g
374	sedentary_within_day_SD_L5	0.0257215	0.0372827	0.454289	0.271837	0.893592	698	988	-0.041651	0.093094	-0.0292177	0.103783	Other disorders of eyelids	sense organs	4.15967e-14	0.985196	-0.0115613	Physical activity	Physical activity variability	Fraction of time
580	walking_within_day_SD	-0.244718	-0.236222	0.00435277	0.0241852	0.893613	131	92	-0.412927	-0.076509	-0.441613	-0.0308322	Nephritis; nephrosis; renal sclerosis	genitourinary	0.728215	0.985196	-0.00849577	Physical activity	Physical activity variability	Fraction of time
788	sedentary_peak_value_mean	0.0949263	0.0846378	0.00476423	0.0153979	0.893623	951	799	0.0290112	0.160841	0.0161715	0.153104	Syncope and collapse	symptoms	0.785435	0.985196	0.0102885	Physical activity	Physical activity	Hours
195	acceleration_M10_time_abs_dev	-0.022902	-0.0295353	0.270617	0.217231	0.893652	2189	1908	-0.0636479	0.017844	-0.0764495	0.0173789	Cancer, suspected or other	neoplasms	0.607517	0.985196	0.00663332	Diurnal rhythms	Phase	Hours
698	acceleration_RA	0.0134306	0.0382067	0.904865	0.715739	0.893748	62	98	-0.206821	0.233682	-0.16743	0.243844	Pruritus and related conditions	dermatologic	4.76286e-14	0.985196	-0.024776	Diurnal rhythms	Amplitude
362	phase	-0.0292183	-0.0258126	0.454724	0.52032	0.893757	565	722	-0.105824	0.0473872	-0.104512	0.0528872	Other retinal disorders	sense organs	0.765103	0.985196	-0.0034057	Diurnal rhythms	Phase	Hours past midnight
721	temp_amplitude	-0.103263	-0.09836	0.0581481	0.0269898	0.893779	307	502	-0.21009	0.00356383	-0.185526	-0.0111943	Spondylosis and allied disorders	musculoskeletal	0.782754	0.985196	-0.00490301	Diurnal rhythms	Amplitude	Celsius
200	MVPA_between_day_SD	-0.202339	-0.18832	0.0263447	0.0673199	0.893788	117	94	-0.380889	-0.0237892	-0.390065	0.0134262	Myeloproliferative disease	neoplasms	0.0779833	0.985196	-0.0140196	Physical activity	Physical activity variability	Fraction of time
760	MET_within_day_SD_M10	0.019642	0.0134159	0.600247	0.678199	0.893808	702	1004	-0.0538214	0.0931055	-0.0499576	0.0767894	Back pain	symptoms	0.132058	0.985196	0.00622611	Physical activity	Physical activity variability
520	tasks_light_within_day_SD	-0.00768797	0.00507294	0.924041	0.924907	0.893813	199	296	-0.16573	0.150354	-0.100418	0.110564	Disorders of tooth development	digestive	0.282696	0.985196	-0.0127609	Physical activity	Physical activity variability	Fraction of time
698	acceleration_peak_time_mean	-0.121823	-0.107387	0.313592	0.293762	0.893849	62	98	-0.358767	0.115121	-0.307859	0.0930853	Pruritus and related conditions	dermatologic	0.625385	0.985196	-0.0144364	Diurnal rhythms	Phase	Hours past midnight
415	self_report_IPAQ_activity_group	0.00778597	0.0189518	0.893829	0.754427	0.893877	538	557	-0.10656	0.122132	-0.0997982	0.137702	Pulmonary heart disease	circulatory system	0.581433	0.985196	-0.0111658	Physical activity	Self-report physical activity
158	temp_within_day_SD	0.074941	0.0599544	0.399469	0.541858	0.893885	113	102	-0.0993867	0.249269	-0.132683	0.252592	Neoplasm of unspecified nature of digestive system	neoplasms	0.12554	0.985196	0.0149867	Diurnal rhythms	Variability	Celsius
990	moderate_within_day_SD_M10	-0.0956185	-0.0848257	0.0390825	0.0418587	0.893972	487	563	-0.186447	-0.00478974	-0.166527	-0.00312473	Effects radiation NOS	injuries & poisonings	0.278023	0.985196	-0.0107928	Physical activity	Physical activity variability	Fraction of time
592	sedentary_peak_time_mean	-0.0693892	-0.0822652	0.270475	0.0936534	0.894005	235	408	-0.192806	0.0540279	-0.178444	0.0139137	Cystitis and urethritis	genitourinary	0.0403979	0.985196	0.0128759	Diurnal rhythms	Phase	Hours past midnight
569	main_sleep_offset_mean_abs_dev	0.0771961	0.0785314	0.0870567	0.0837258	0.894006	433	555	-0.0112261	0.165618	-0.0104667	0.16753	Other disorders of intestine	digestive	0.278164	0.985196	-0.00133531	Diurnal rhythms	Phase	Hours
579	main_sleep_duration_mean	-0.0193924	-0.0316943	0.701575	0.509314	0.894035	346	489	-0.118582	0.0797972	-0.125829	0.0624409	Other symptoms involving abdomen and pelvis	digestive	0.643349	0.985196	0.0123019	Sleep	Sleep	Hours
371	sedentary_hourly_SD	0.0412884	0.0312348	0.451411	0.553923	0.894038	329	354	-0.0661722	0.148749	-0.0721961	0.134666	Inflammation of the eye	sense organs	0.567242	0.985196	0.0100536	Physical activity	Physical activity variability	Fraction of time
514	MET_within_day_SD_L5	0.0725484	0.0941083	0.238395	0.152991	0.894086	232	251	-0.048056	0.193153	-0.0349638	0.22318	Abnormal findings examination of lungs	respiratory	0.357097	0.985196	-0.0215599	Physical activity	Physical activity variability
575	self_report_getting_up_in_morning	0.00978682	-0.00618517	0.93073	0.918165	0.894098	300	495	-0.210889	0.230462	-0.124178	0.111807	Other biliary tract disease	digestive	0.917335	0.985196	0.015972	Sleep	Self-report
1011	MET_overall_L5	0.169168	0.187305	0.00134364	0.000649711	0.894104	302	379	0.0657667	0.272569	0.07965	0.294961	Complications of surgical and medical procedures		0.157469	0.985196	-0.0181377	Physical activity	Physical activity	MET
1009	main_sleep_ratio_mean	-0.0748719	-0.0856656	0.0150799	0.0628705	0.894127	806	565	-0.135249	-0.0144943	-0.17593	0.004599	Injury, NOS		0.0194949	0.985196	0.0107938	Sleep	Sleep
280	self_report_daytime_dozing	0.113578	0.13567	0.00286008	1.91072e-05	0.894137	860	1497	0.0389386	0.188217	0.0734747	0.197866	Iron deficiency anemias	hematopoietic	0.556252	0.985196	-0.0220925	Sleep	Self-report
527	main_sleep_ratio_mean	-0.113912	-0.16799	0.337133	0.165785	0.894163	53	78	-0.346519	0.118694	-0.40557	0.0695905	Diseases of the salivary glands	digestive	5.36531e-06	0.985196	0.0540778	Sleep	Sleep
994	moderate_peak_value_mean	-0.0755404	-0.0592713	0.132125	0.24687	0.894174	447	349	-0.173867	0.022786	-0.159593	0.04105	Sepsis and SIRS	injuries & poisonings	0.0699261	0.985196	-0.0162691	Physical activity	Physical activity	Hours
803	num_wakings_mean	-0.0356174	-0.0230902	0.680209	0.790095	0.894248	110	143	-0.204986	0.133751	-0.193108	0.146928	Fracture of upper limb	injuries & poisonings	0.191358	0.985202	-0.0125272	Sleep	Sleep
575	moderate_between_day_SD	-0.0770213	-0.0605751	0.206788	0.162756	0.894394	300	495	-0.196599	0.0425561	-0.145631	0.0244804	Other biliary tract disease	digestive	0.846068	0.985202	-0.0164463	Physical activity	Physical activity variability	Fraction of time
741	sleep_peak_time_mean_abs_dev	-0.0675789	-0.061538	0.330718	0.313409	0.894422	187	293	-0.203754	0.0685967	-0.181183	0.058107	Symptoms and disorders of the joints	musculoskeletal	0.978883	0.985202	-0.00604083	Diurnal rhythms	Phase	Hours
79	inactivity_peak_time_mean	-0.0168041	-0.0273196	0.723685	0.520902	0.894434	404	611	-0.109965	0.0763568	-0.11073	0.0560913	Viral infection	infectious diseases	0.986001	0.985202	0.0105155	Diurnal rhythms	Phase	Hours past midnight
369	sedentary_overall_M10	0.0954962	0.0771638	0.434079	0.490616	0.894454	63	80	-0.143783	0.334775	-0.142238	0.296566	Infection of the eye	sense organs	0.0699261	0.985202	0.0183324	Physical activity	Physical activity	Fraction of time
726	temp_cosinor_rsquared	-0.0576592	-0.0651017	0.0603836	0.019588	0.89451	1012	1307	-0.117836	0.00251713	-0.119767	-0.0104367	Peripheral enthesopathies and allied syndromes	musculoskeletal	0.369157	0.985202	0.00744248	Diurnal rhythms	Amplitude
459	walking_peak_value_mean	-0.187056	-0.192575	1.10717e-15	6.33567e-14	0.89451	1881	1685	-0.232791	-0.14132	-0.242884	-0.142266	Other disorders of circulatory system	circulatory system	0.933609	0.985202	0.00551946	Physical activity	Physical activity	Hours
153	self_report_nap_during_day	0.0610564	0.0814712	0.201215	0.292685	0.894519	507	428	-0.0325749	0.154688	-0.0702829	0.233225	Colorectal cancer	neoplasms	0.990698	0.985202	-0.0204147	Sleep	Self-report
525	acceleration_hourly_SD	-0.0832784	-0.119377	0.118722	0.0589849	0.894539	244	289	-0.187898	0.0213412	-0.243284	0.00453029	Other diseases of the teeth and supporting structures	digestive	0.0749295	0.985202	0.0360984	Physical activity	Physical activity variability	Fraction of time
573	sedentary_peak_time_mean	0.0219488	0.029582	0.54807	0.423302	0.89458	705	736	-0.0496722	0.0935698	-0.0428296	0.101994	Other disorders of liver	digestive	0.301421	0.985202	-0.00763314	Diurnal rhythms	Phase	Hours past midnight
473	temp_L1_time_abs_dev	0.0628641	0.0773445	0.322211	0.237774	0.894589	238	239	-0.0616026	0.187331	-0.0510629	0.205752	Diseases of the larynx and vocal cords	respiratory	0.858329	0.985202	-0.0144804	Diurnal rhythms	Phase	Hours
578	acceleration_within_day_SD	-0.0535953	-0.0589047	0.00894065	0.00912611	0.894594	1884	2148	-0.0937755	-0.0134151	-0.103184	-0.0146251	Gastrointestinal hemorrhage	digestive	0.0225468	0.985202	0.00530942	Physical activity	Physical activity variability	Fraction of time
783	main_sleep_ratio_mean	-0.143529	-0.169461	0.00104697	0.0013339	0.894613	395	422	-0.229355	-0.0577024	-0.272973	-0.0659481	Fever of unknown origin	symptoms	0.0912429	0.985202	0.0259317	Sleep	Sleep
689	MVPA_between_day_SD	-0.0221475	-0.0154129	0.576587	0.673079	0.894629	640	772	-0.0998889	0.0555938	-0.0870111	0.0561853	Disorder of skin and subcutaneous tissue NOS	dermatologic	0.0232577	0.985202	-0.00673464	Physical activity	Physical activity variability	Fraction of time
78	main_sleep_onset_SD	0.0352686	0.0596179	0.749471	0.549897	0.894654	77	109	-0.181199	0.251736	-0.135812	0.255048	Viral warts & HPV	infectious diseases	0.136718	0.985202	-0.0243493	Diurnal rhythms	Phase Variability	Hours
374	sleep_peak_quality_mean	-0.0453103	-0.0603402	0.191763	0.0781471	0.894678	698	988	-0.113342	0.0227214	-0.127477	0.00679706	Other disorders of eyelids	sense organs	6.76029e-11	0.985202	0.0150299	Sleep	Sleep	Hours
567	MVPA_overall	0.0290473	0.0425906	0.682998	0.558312	0.894681	195	183	-0.110365	0.16846	-0.10002	0.185201	Peritonitis and retroperitoneal infections	digestive	2.76685e-22	0.985202	-0.0135433	Physical activity	Physical activity	Fraction of time
507	main_sleep_onset_mean	0.071475	0.0729621	0.0251688	0.0626785	0.894686	899	730	0.00890234	0.134048	-0.00386085	0.149785	Pleurisy; pleural effusion	respiratory	0.510504	0.985202	-0.00148707	Diurnal rhythms	Phase	Hours past midnight
595	MVPA_hourly_SD	-0.116921	-0.113318	0.0315031	0.114387	0.894699	307	202	-0.223475	-0.0103675	-0.253997	0.0273608	Hydronephrosis	genitourinary	0.00042937	0.985202	-0.00360312	Physical activity	Physical activity variability	Fraction of time
703	acceleration_peak_time_mean	0.0586213	0.0801832	0.491679	0.428564	0.894709	126	102	-0.108468	0.22571	-0.118336	0.278702	Diseases of nail, NOS	dermatologic	0.561057	0.985202	-0.0215619	Diurnal rhythms	Phase	Hours past midnight
1005	sedentary_peak_time_mean	-0.174167	-0.159864	0.124008	0.0736099	0.89474	74	122	-0.396096	0.0477615	-0.335002	0.0152747	Other symptoms		0.450751	0.985202	-0.0143035	Diurnal rhythms	Phase	Hours past midnight
565	acceleration_M10_time	0.0280284	0.0270352	0.227691	0.324235	0.894772	1706	1566	-0.0175108	0.0735675	-0.0267171	0.0807876	Anal and rectal conditions	digestive	0.76753	0.985202	0.000993125	Diurnal rhythms	Phase	Hours past midnight
536	self_report_sleeplessness	0.197901	0.167513	0.23801	0.312308	0.894792	53	58	-0.130823	0.526626	-0.157437	0.492463	Disorders of function of stomach	digestive	0.368281	0.985202	0.0303882	Sleep	Self-report
729	sedentary_peak_value_mean	0.0163786	0.00570178	0.795	0.90016	0.894797	261	468	-0.107174	0.139931	-0.0833745	0.0947781	Other disorders of soft tissues	musculoskeletal	0.978078	0.985202	0.0106768	Physical activity	Physical activity	Hours
689	moderate_between_day_SD	-0.0289777	-0.0194409	0.495475	0.575779	0.894849	640	772	-0.112302	0.0543465	-0.0875372	0.0486554	Disorder of skin and subcutaneous tissue NOS	dermatologic	0.119374	0.985231	-0.00953678	Physical activity	Physical activity variability	Fraction of time
595	tasks_light_within_day_SD	-0.0609786	-0.0608137	0.347928	0.350405	0.894883	307	202	-0.188312	0.0663549	-0.188457	0.0668299	Hydronephrosis	genitourinary	0.00131394	0.98524	-0.000164871	Physical activity	Physical activity variability	Fraction of time
965	cosinor_rsquared	-0.0843316	-0.0983503	0.0490108	0.00160274	0.894923	496	1118	-0.168298	-0.000365598	-0.159439	-0.037262	Poisoning by analgesics, antipyretics, and antirheumatics	injuries & poisonings	0.451671	0.985253	0.0140187	Diurnal rhythms	Amplitude
255	acceleration_hourly_SD_M10	-0.103822	-0.152882	0.31553	0.141252	0.894948	66	105	-0.306565	0.0989205	-0.356563	0.0507994	Disorders of adrenal glands	endocrine/metabolic	0.198653	0.985253	0.0490593	Physical activity	Physical activity variability	Fraction of time
716	sleep_IV	0.0441243	0.0449304	0.0184963	0.0128434	0.894972	2810	3723	0.00741006	0.0808386	0.00953721	0.0803236	Other arthropathies	musculoskeletal	0.555415	0.985253	-0.000806115	Diurnal rhythms	Variability
41	sedentary_RA	-0.105312	-0.128497	0.000103678	3.94732e-05	0.895005	1179	1193	-0.158483	-0.0521412	-0.189763	-0.0672308	Bacterial infection NOS	infectious diseases	3.69907e-07	0.985262	0.0231851	Diurnal rhythms	Amplitude
153	walking_within_day_SD_M10	-0.00895231	-0.0180236	0.837489	0.712763	0.895114	507	428	-0.0945006	0.076596	-0.11398	0.0779327	Colorectal cancer	neoplasms	0.267877	0.985331	0.0090713	Physical activity	Physical activity variability	Fraction of time
857	inactivity_peak_time_mean	-0.0868992	-0.112035	0.287194	0.222097	0.895119	139	132	-0.246931	0.0731322	-0.29188	0.0678104	Mechanical complication of unspecified genitourinary device, implant, and graft	injuries & poisonings	0.173659	0.985331	0.0251354	Diurnal rhythms	Phase	Hours past midnight
386	moderate_between_day_SD	0.0367346	0.0276964	0.300864	0.327671	0.895215	910	1182	-0.032858	0.106327	-0.027763	0.0831557	Vertiginous syndromes and other disorders of vestibular system	sense organs	0.39226	0.985348	0.00903827	Physical activity	Physical activity variability	Fraction of time
291	sleep_within_day_SD_L5	0.237043	0.251522	0.0384941	0.0595638	0.895225	61	64	0.0125527	0.461533	-0.0101406	0.513184	Other specified nonpsychotic and/or transient mental disorders	mental disorders	0.479731	0.985348	-0.014479	Sleep	Sleep
574	acceleration_peak_time_mean_abs_dev	0.00941401	0.00509304	0.749354	0.812219	0.895228	1110	2572	-0.0483385	0.0671665	-0.0369264	0.0471125	Cholelithiasis and cholecystitis	digestive	0.272401	0.985348	0.00432097	Diurnal rhythms	Phase	Hours
747	sedentary_peak_time_mean	-0.0831576	-0.096155	0.0852254	0.125708	0.895238	402	249	-0.177854	0.0115392	-0.219232	0.0269219	Cardiac and circulatory congenital anomalies	congenital anomalies	0.97839	0.985348	0.0129974	Diurnal rhythms	Phase	Hours past midnight
368	MET_overall_L5	0.0712214	0.0931296	0.127711	0.0554772	0.895372	383	495	-0.0204232	0.162866	-0.00218078	0.18844	Visual disturbances	sense organs	0.490094	0.985455	-0.0219082	Physical activity	Physical activity	MET
567	moderate_hourly_SD_M10	0.00526415	-0.00818714	0.939831	0.912327	0.8954	195	183	-0.131426	0.141955	-0.153929	0.137555	Peritonitis and retroperitoneal infections	digestive	0.00156407	0.985455	0.0134513	Physical activity	Physical activity variability	Fraction of time
378	sedentary_peak_value_mean	0.174116	0.152018	0.05165	0.0398709	0.89543	131	174	-0.00124587	0.349479	0.00703635	0.296999	Strabismus and other disorders of binocular eye movements	sense organs	0.505583	0.985455	0.0220988	Physical activity	Physical activity	Hours
694	acceleration_during_main_sleep_mean	-0.0338446	-0.0240306	0.684535	0.770407	0.895453	118	177	-0.197118	0.129429	-0.185418	0.137357	Dyschromia and Vitiligo	dermatologic	0.436423	0.985455	-0.00981406	Sleep	Sleep	g
526	moderate_overall	0.195984	0.136427	0.125053	0.0754373	0.895464	82	140	-0.0544382	0.446407	-0.0139798	0.286833	Diseases of the jaws	digestive	0.0094566	0.985455	0.0595576	Physical activity	Physical activity	Fraction of time
200	walking_within_day_SD	-0.129717	-0.153325	0.15014	0.139137	0.895561	117	94	-0.306393	0.0469586	-0.356511	0.0498604	Myeloproliferative disease	neoplasms	0.773461	0.985494	0.0236081	Physical activity	Physical activity variability	Fraction of time
871	moderate_between_day_SD_M10	0.108148	0.117943	0.0152043	0.0240221	0.895583	503	372	0.020829	0.195466	0.0155123	0.220373	Open wounds of extremities	injuries & poisonings	0.855416	0.985494	-0.00979481	Physical activity	Physical activity variability	Fraction of time
563	main_sleep_duration_mean	-0.0330453	-0.0313136	0.277628	0.264612	0.89562	1000	1479	-0.0927031	0.0266125	-0.0863303	0.023703	Constipation	digestive	0.545632	0.985494	-0.00173164	Sleep	Sleep	Hours
451	sedentary_RA	-0.062692	-0.0626332	0.161263	0.292034	0.89564	420	327	-0.150407	0.0250233	-0.17914	0.0538739	Phlebitis and thrombophlebitis	circulatory system	0.203886	0.985494	-5.87759e-05	Diurnal rhythms	Amplitude
781	walking_within_day_SD_M10	-0.23717	-0.25842	0.0013182	0.000143287	0.895665	177	226	-0.381889	-0.0924518	-0.391618	-0.125223	Symptoms involving nervous and musculoskeletal systems	symptoms	7.92163e-12	0.985494	0.0212501	Physical activity	Physical activity variability	Fraction of time
211	inactivity_peak_time_mean_abs_dev	0.0337131	0.0294379	0.417013	0.405461	0.895667	533	897	-0.0477015	0.115128	-0.0399183	0.0987941	Benign neoplasm of other parts of digestive system	neoplasms	0.263034	0.985494	0.00427519	Diurnal rhythms	Phase	Hours
580	num_wakings_mean	0.180015	0.223207	0.0246812	0.0369333	0.895705	131	92	0.0229512	0.337079	0.0135369	0.432877	Nephritis; nephrosis; renal sclerosis	genitourinary	0.00789262	0.985494	-0.0431915	Sleep	Sleep
371	inactivity_peak_time_mean	0.0163599	0.00744927	0.755697	0.892817	0.895705	329	354	-0.0866988	0.119419	-0.100911	0.11581	Inflammation of the eye	sense organs	0.960379	0.985494	0.00891067	Diurnal rhythms	Phase	Hours past midnight
694	MET_peak_time_mean_abs_dev	0.0162915	0.0326113	0.857686	0.668165	0.89575	118	177	-0.161776	0.194359	-0.116497	0.181719	Dyschromia and Vitiligo	dermatologic	0.368791	0.985504	-0.0163198	Diurnal rhythms	Phase	Hours
455	MET_peak_time_mean_abs_dev	-0.0375618	-0.034363	0.108254	0.135745	0.895791	1895	2059	-0.0834	0.00827632	-0.0795095	0.0107835	Hemorrhoids	circulatory system	0.93803	0.985504	-0.00319882	Diurnal rhythms	Phase	Hours
800	MVPA_within_day_SD_M10	-0.0387303	-0.0542848	0.504847	0.417083	0.895818	267	237	-0.15256	0.0750991	-0.185398	0.0768285	Fracture of lower limb	injuries & poisonings	2.51415e-26	0.985504	0.0155545	Physical activity	Physical activity variability	Fraction of time
960	acceleration_M10_time	0.0213726	0.0198146	0.405773	0.320079	0.895823	1380	3137	-0.0290151	0.0717604	-0.0192445	0.0588738	Poisoning by antibiotics	injuries & poisonings	0.886499	0.985504	0.00155801	Diurnal rhythms	Phase	Hours past midnight
215	acceleration_L5_time	0.0711878	0.0564251	0.497162	0.492149	0.895842	88	156	-0.134313	0.276689	-0.104579	0.217429	Other benign neoplasm of connective and other soft tissue	neoplasms	0.529622	0.985504	0.0147627	Diurnal rhythms	Phase	Hours past midnight
384	tasks_light_peak_value_mean	0.184341	0.16258	0.120805	0.0536364	0.895884	95	117	-0.0485469	0.417229	-0.00254463	0.327705	Other disorders of tympanic membrane	sense organs	0.4085	0.985521	0.0217606	Physical activity	Physical activity	Fraction of time
251	sleep_within_day_SD_L5	0.314587	0.388224	0.000705177	0.00158898	0.895977	94	78	0.132579	0.496594	0.147278	0.62917	Other disorders of pancreatic internal secretion	endocrine/metabolic	0.574553	0.985539	-0.0736372	Sleep	Sleep
572	tasks_light_overall	-0.0959557	-0.0582629	0.377449	0.419602	0.895978	123	154	-0.309043	0.117131	-0.199748	0.0832225	Ascites (non malignant)	digestive	0.359399	0.985539	-0.0376928	Physical activity	Physical activity	Hours
253	sleep_overall_L5	-0.210407	-0.234181	0.0211921	0.0528097	0.895997	96	81	-0.389352	-0.0314615	-0.471203	0.00284077	Disorders of the pituitary gland and its hypothalamic control	endocrine/metabolic	6.18831e-09	0.985539	0.0237745	Sleep	Sleep	Fraction of time
1004	main_sleep_onset_SD	0.129825	0.116661	0.317949	0.405628	0.896042	52	54	-0.124966	0.384615	-0.158292	0.391614	Other signs and symptoms involving emotional state		0.664368	0.985539	0.0131638	Diurnal rhythms	Phase Variability	Hours
280	MVPA_IV	0.0258897	0.0337258	0.432483	0.211588	0.896075	860	1497	-0.0387558	0.0905352	-0.0191892	0.0866408	Iron deficiency anemias	hematopoietic	0.2103	0.985539	-0.00783613	Diurnal rhythms	Variability
165	acceleration_L5_time_abs_dev	0.0604725	0.0515297	0.387651	0.497406	0.896094	192	189	-0.0767278	0.197673	-0.0973078	0.200367	Cancer within the respiratory system	neoplasms	0.670307	0.985539	0.0089428	Diurnal rhythms	Phase	Hours
750	main_sleep_offset_mean	-0.0967158	-0.132236	0.396494	0.288958	0.896097	69	73	-0.320282	0.126851	-0.376651	0.112179	Digestive congenital anomalies	congenital anomalies	0.530922	0.985539	0.0355199	Diurnal rhythms	Phase	Hours past midnight
722	acceleration_L5_time_abs_dev	0.0120033	0.00807758	0.641912	0.750553	0.896144	1457	1769	-0.0385881	0.0625948	-0.0417227	0.0578778	Intervertebral disc disorders	musculoskeletal	0.000185226	0.985539	0.00392575	Diurnal rhythms	Phase	Hours
706	acceleration_overall_M10	-0.0288668	-0.0388468	0.38501	0.251962	0.896163	742	885	-0.0939967	0.0362632	-0.105309	0.0276155	Diseases of sebaceous glands	dermatologic	0.466031	0.985539	0.00998001	Physical activity	Physical activity	g
916	other_sleep_mean	0.107765	0.146668	0.125784	0.102794	0.896198	159	141	-0.0302004	0.24573	-0.0295337	0.322869	Contusion	injuries & poisonings	0.952514	0.985539	-0.0389029	Sleep	Sleep	Hours
793	moderate_hourly_SD	-0.00796041	-0.026621	0.9395	0.802381	0.896252	94	82	-0.21353	0.197609	-0.235106	0.181864	Nonspecific abnormal findings on radiological and other examination of musculoskeletal system	symptoms	0.0112534	0.985539	0.0186606	Physical activity	Physical activity variability	Fraction of time
562	tasks_light_peak_value_mean	0.0135211	0.00765042	0.5305	0.635122	0.896271	3307	3683	-0.0287292	0.0557714	-0.0239487	0.0392496	Diverticulosis and diverticulitis	digestive	0.581481	0.985539	0.00587068	Physical activity	Physical activity	Fraction of time
210	acceleration_during_main_sleep_mean	-0.00464126	0.0146692	0.961708	0.885879	0.896279	89	116	-0.194117	0.184835	-0.185661	0.214999	Benign neoplasm of lip, oral cavity, and pharynx	neoplasms	0.853589	0.985539	-0.0193104	Sleep	Sleep	g
70	mesor	-0.0605365	-0.0753745	0.322244	0.215419	0.896303	233	262	-0.180403	0.0593299	-0.194629	0.04388	Viral hepatitis	infectious diseases	0.00247882	0.985539	0.014838	Physical activity	Physical activity	g
200	self_report_sleeplessness	0.0231854	-0.00160405	0.845131	0.991423	0.896308	117	94	-0.20946	0.255831	-0.294064	0.290856	Myeloproliferative disease	neoplasms	0.579498	0.985539	0.0247894	Sleep	Self-report
1009	tasks_light_overall_M10	-0.00964975	-0.0139294	0.818654	0.717618	0.896383	806	565	-0.0921416	0.0728421	-0.0894218	0.0615631	Injury, NOS		0.888106	0.985539	0.00427961	Physical activity	Physical activity	Fraction of time
592	sedentary_IV	0.0255186	0.0157436	0.6904	0.756257	0.896384	235	408	-0.100052	0.151089	-0.0836682	0.115155	Cystitis and urethritis	genitourinary	0.811502	0.985539	0.00977494	Diurnal rhythms	Variability
297	tasks_light_overall	-0.16567	-0.143381	0.250623	0.0956727	0.896387	68	111	-0.448312	0.116972	-0.312042	0.0252794	Suicidal ideation or attempt	mental disorders	0.0227118	0.985539	-0.0222887	Physical activity	Physical activity	Hours
707	other_sleep_mean	0.401101	0.507087	5.18162e-07	0.00012735	0.896389	132	68	0.244494	0.557707	0.247704	0.766469	Chronic ulcer of skin	dermatologic	0.838151	0.985539	-0.105986	Sleep	Sleep	Hours
715	acceleration_between_day_SD_M10	-0.0480614	-0.046217	0.371357	0.371242	0.896429	276	418	-0.153438	0.0573152	-0.147525	0.0550913	Other inflammatory spondylopathies	musculoskeletal	0.226984	0.985547	-0.00184445	Physical activity	Physical activity variability	Fraction of time
681	mesor	0.00920509	0.00281942	0.783312	0.942969	0.896448	811	641	-0.0564006	0.0748108	-0.0744259	0.0800648	Superficial cellulitis and abscess	dermatologic	0.00176016	0.985547	0.00638567	Physical activity	Physical activity	g
577	MET_within_day_SD_L5	0.0720535	0.0937576	0.271304	0.159451	0.896483	202	249	-0.0563242	0.200431	-0.0368558	0.224371	Diseases of pancreas	digestive	0.32078	0.985557	-0.0217041	Physical activity	Physical activity variability
195	acceleration_overall_L5	0.0211368	0.022031	0.287411	0.404456	0.896517	2189	1908	-0.0178058	0.0600793	-0.0297634	0.0738254	Cancer, suspected or other	neoplasms	0.620205	0.985557	-0.000894187	Physical activity	Physical activity	g
270	moderate_overall	0.0461798	0.017207	0.717938	0.869841	0.896546	83	73	-0.204396	0.296756	-0.188611	0.223025	Disorders of protein plasma/amino-acid transport and metabolism	endocrine/metabolic	0.62298	0.985557	0.0289729	Physical activity	Physical activity	Fraction of time
172	main_sleep_duration_mean	0.0537236	0.0556133	0.0200618	0.0291961	0.89656	1783	1795	0.00843882	0.0990084	0.00563244	0.105594	Skin cancer	neoplasms	0.778385	0.985557	-0.00188972	Sleep	Sleep	Hours
750	sedentary_hourly_SD_L5	0.0699308	0.0966601	0.540604	0.417285	0.896614	69	73	-0.154066	0.293928	-0.136903	0.330223	Digestive congenital anomalies	congenital anomalies	0.0246469	0.985589	-0.0267293	Physical activity	Physical activity variability	Fraction of time
751	acceleration_during_main_sleep_mean	-0.0319405	-0.0225611	0.689398	0.77651	0.896653	128	193	-0.188576	0.124695	-0.178335	0.133213	Genitourinary congenital anomalies	congenital anomalies	0.661697	0.985599	-0.0093794	Sleep	Sleep	g
442	self_report_nap_during_day	0.0933775	0.16885	0.118081	0.24375	0.896675	344	112	-0.0237257	0.210481	-0.11506	0.452759	Other aneurysm	circulatory system	0.985162	0.985599	-0.075472	Sleep	Self-report
1005	mesor	-0.200425	-0.230225	0.0680022	0.0094898	0.89677	74	122	-0.415674	0.0148233	-0.404183	-0.0562668	Other symptoms		0.871671	0.985623	0.0297997	Physical activity	Physical activity	g
349	temp_L1_time	0.0151143	0.030859	0.859743	0.686229	0.896783	136	184	-0.152535	0.182764	-0.118861	0.180579	Other and unspecified disorders of the nervous system	neurological	0.214436	0.985623	-0.0157448	Diurnal rhythms	Phase	Hours past midnight
8	WASO_mean	0.082424	0.0857152	0.108161	0.12232	0.896833	311	364	-0.0181345	0.182982	-0.0230149	0.194445	Intestinal infection	infectious diseases	0.0980248	0.985623	-0.0032912	Sleep	Sleep	Hours
559	acceleration_hourly_SD	-0.0748183	-0.0804661	0.252384	0.354811	0.89685	161	150	-0.202938	0.053301	-0.250911	0.089979	Ileostomy status	digestive	0.0338082	0.985623	0.00564778	Physical activity	Physical activity variability	Fraction of time
320	main_sleep_offset_mean_abs_dev	0.0620822	0.0548516	0.43375	0.494588	0.89687	137	172	-0.0933622	0.217527	-0.102548	0.212251	Meningitis	neurological	0.00844486	0.985623	0.00723058	Diurnal rhythms	Phase	Hours
252	acceleration_IV	0.0693012	0.055097	0.588068	0.472175	0.896874	52	176	-0.181474	0.320077	-0.0951084	0.205302	Disorders of parathyroid gland	endocrine/metabolic	0.991893	0.985623	0.0142042	Diurnal rhythms	Variability
375	sedentary_hourly_SD_L5	-0.0295918	-0.0427604	0.662092	0.372248	0.896877	195	449	-0.162306	0.103123	-0.136689	0.0511683	Disorders of lacrimal system	sense organs	0.000245295	0.985623	0.0131686	Physical activity	Physical activity variability	Fraction of time
200	walking_within_day_SD_M10	-0.120928	-0.106893	0.181182	0.300619	0.896937	117	94	-0.298186	0.0563301	-0.309296	0.09551	Myeloproliferative disease	neoplasms	0.838587	0.98566	-0.014035	Physical activity	Physical activity variability	Fraction of time
520	sedentary_within_day_SD_L5	0.0203798	0.0365097	0.749733	0.552481	0.896998	199	296	-0.104841	0.1456	-0.0839498	0.156969	Disorders of tooth development	digestive	2.56804e-06	0.985699	-0.0161298	Physical activity	Physical activity variability	Fraction of time
450	acceleration_peak_value_mean	-0.0383065	-0.0256724	0.697847	0.786624	0.897055	81	118	-0.231698	0.155085	-0.211554	0.160209	Noninfectious disorders of lymphatic channels	circulatory system	0.277016	0.985734	-0.0126341	Physical activity	Physical activity	g
726	moderate_within_day_SD	0.0411541	0.0321325	0.222246	0.233688	0.897103	1012	1307	-0.0249304	0.107239	-0.0207506	0.0850155	Peripheral enthesopathies and allied syndromes	musculoskeletal	0.477299	0.985754	0.0090216	Physical activity	Physical activity variability	Fraction of time
386	temp_L1_time	0.0109485	0.0172697	0.741442	0.567237	0.897161	910	1182	-0.0540895	0.0759864	-0.041893	0.0764323	Vertiginous syndromes and other disorders of vestibular system	sense organs	0.55235	0.985754	-0.00632123	Diurnal rhythms	Phase	Hours past midnight
199	sedentary_overall_M10	0.110005	0.132079	0.222421	0.163981	0.897166	114	111	-0.0667061	0.286717	-0.053918	0.318076	Neoplasm of uncertain behavior	neoplasms	0.585847	0.985754	-0.0220736	Physical activity	Physical activity	Fraction of time
598	acceleration_hourly_SD	-0.0680819	-0.098798	0.0816028	0.168328	0.89719	460	222	-0.144706	0.00854253	-0.239363	0.0417672	Abnormal findings on examination of urine	genitourinary	0.957564	0.985754	0.0307161	Physical activity	Physical activity variability	Fraction of time
907	MVPA_IV	0.107761	0.100012	0.165811	0.278297	0.897207	152	123	-0.0446496	0.260171	-0.0807949	0.28082	Injuries to the nervous system	injuries & poisonings	0.662394	0.985754	0.00774824	Diurnal rhythms	Variability
592	tasks_light_peak_value_mean	0.0209425	0.026298	0.781863	0.562093	0.897245	235	408	-0.1273	0.169185	-0.0626111	0.115207	Cystitis and urethritis	genitourinary	0.267357	0.985754	-0.00535546	Physical activity	Physical activity	Fraction of time
332	inactivity_peak_time_mean	-0.0957135	-0.0874482	0.190466	0.417682	0.897253	171	93	-0.239004	0.0475771	-0.298932	0.124036	Parkinson's disease	neurological	0.561182	0.985754	-0.00826527	Diurnal rhythms	Phase	Hours past midnight
470	self_report_nap_during_day	0.0323108	0.0354872	0.497266	0.696351	0.897295	494	295	-0.0609852	0.125607	-0.142745	0.213719	Septal Deviations/Turbinate Hypertrophy	respiratory	0.759133	0.985763	-0.00317643	Sleep	Self-report
353	moderate_peak_value_mean	0.0444365	0.05459	0.617793	0.477282	0.897313	139	155	-0.13011	0.218983	-0.095964	0.205144	Nerve root and plexus disorders	neurological	0.145941	0.985763	-0.0101535	Physical activity	Physical activity	Hours
411	main_sleep_onset_SD	0.0318466	0.0310134	0.0605128	0.214993	0.897377	3856	1895	-0.00140698	0.0651001	-0.0180092	0.080036	Ischemic Heart Disease	circulatory system	0.865476	0.985805	0.00083313	Diurnal rhythms	Phase Variability	Hours
335	main_sleep_ratio_mean	-0.26999	-0.358821	0.0204963	1.44912e-06	0.897468	57	217	-0.498362	-0.0416187	-0.504776	-0.212867	Multiple sclerosis	neurological	7.59626e-10	0.985807	0.0888311	Sleep	Sleep
331	self_report_IPAQ_activity_group	-0.0752527	-0.0990826	0.566192	0.46053	0.897471	103	109	-0.332363	0.181858	-0.36224	0.164075	Other cerebral degenerations	neurological	0.485789	0.985807	0.0238299	Physical activity	Self-report physical activity
738	other_sleep_mean	-0.1218	-0.1238	0.318439	0.258082	0.897485	54	96	-0.361084	0.117483	-0.338354	0.0907532	Other acquired musculoskeletal deformity	musculoskeletal	0.441019	0.985807	0.00200019	Sleep	Sleep	Hours
773	acceleration_within_day_SD_M10	-0.0434874	-0.0704805	0.677499	0.398489	0.89751	69	152	-0.248439	0.161464	-0.234092	0.093131	Pain in limb	symptoms	0.0027694	0.985807	0.0269931	Physical activity	Physical activity variability	Fraction of time
788	moderate_between_day_SD	-0.0616935	-0.0619995	0.0761764	0.0701885	0.897535	951	799	-0.129881	0.00649367	-0.12911	0.00511131	Syncope and collapse	symptoms	0.183887	0.985807	0.000305973	Physical activity	Physical activity variability	Fraction of time
595	moderate_peak_value_mean	-0.0588783	-0.0644554	0.330102	0.337994	0.897567	307	202	-0.177371	0.059614	-0.196307	0.067396	Hydronephrosis	genitourinary	0.936404	0.985807	0.00557708	Physical activity	Physical activity	Hours
418	sedentary_within_day_SD_L5	0.0814361	0.091824	1.22398e-05	9.05018e-06	0.897598	2579	2853	0.0449411	0.117931	0.0512804	0.132368	Nonspecific chest pain	circulatory system	0.000729458	0.985807	-0.0103879	Physical activity	Physical activity variability	Fraction of time
568	phase_abs_dev	-0.0138577	-0.0066398	0.779591	0.886102	0.897631	353	544	-0.110913	0.0831974	-0.0974954	0.0842158	Other disorders of peritoneum	digestive	0.660348	0.985807	-0.00721792	Diurnal rhythms	Phase	Hours
157	MET_overall_L5	0.0553685	0.0908012	0.63767	0.535961	0.897648	60	52	-0.175059	0.285796	-0.196742	0.378344	Pancreatic cancer	neoplasms	0.0020427	0.985807	-0.0354328	Physical activity	Physical activity	MET
225	acceleration_within_day_SD_M10	-0.0886674	-0.0848118	0.399807	0.34933	0.897656	70	131	-0.295073	0.117739	-0.262429	0.0928054	Benign neoplasm of brain and other parts of nervous system	neoplasms	0.0208844	0.985807	-0.00385556	Physical activity	Physical activity variability	Fraction of time
289	moderate_hourly_SD	-0.0845382	-0.0723062	0.0736084	0.114795	0.897665	473	452	-0.177153	0.00807698	-0.162172	0.0175594	Other diseases of blood and blood-forming organs	hematopoietic	0.209318	0.985807	-0.012232	Physical activity	Physical activity variability	Fraction of time
960	temp_within_day_SD	-0.0781719	-0.0770674	0.00297409	3.33342e-05	0.897688	1380	3137	-0.129751	-0.0265926	-0.113468	-0.0406666	Poisoning by antibiotics	injuries & poisonings	0.145679	0.985807	-0.00110447	Diurnal rhythms	Variability	Celsius
714	MET_hourly_SD_M10	-0.0576459	-0.0530444	0.289593	0.182541	0.897717	312	690	-0.164334	0.0490428	-0.13104	0.0249512	Rheumatoid arthritis and other inflammatory polyarthropathies	musculoskeletal	0.43249	0.985811	-0.00460149	Physical activity	Physical activity variability
536	MET_RA	-0.0319784	-0.00943552	0.804481	0.942715	0.897823	53	58	-0.285167	0.22121	-0.266797	0.247926	Disorders of function of stomach	digestive	8.71411e-11	0.985891	-0.0225429	Diurnal rhythms	Amplitude	MET
433	sleep_hourly_SD_L5	0.117277	0.120033	2.13272e-05	0.000397059	0.897885	1258	945	0.0632021	0.171352	0.0536154	0.18645	Cerebrovascular disease	circulatory system	0.0633527	0.985891	-0.00275578	Sleep	Sleep	Fraction of time
429	MET_peak_value_mean	-0.0901618	-0.0727161	0.387617	0.472686	0.897914	86	94	-0.294706	0.114383	-0.271184	0.125751	Ill-defined descriptions and complications of heart disease	circulatory system	0.00641185	0.985891	-0.0174457	Physical activity	Physical activity	MET
189	self_report_daytime_dozing	-0.0233642	-0.0148902	0.599055	0.842138	0.897977	602	248	-0.110464	0.0637358	-0.16143	0.13165	Cancer of urinary organs (incl. kidney and bladder)	neoplasms	0.872836	0.985891	-0.00847398	Sleep	Self-report
947	MET_within_day_SD_L5	-0.00190328	0.01932	0.987339	0.846048	0.897995	63	108	-0.236973	0.233166	-0.175707	0.214347	Urticaria	dermatologic	0.864082	0.985891	-0.0212232	Physical activity	Physical activity variability
930	tasks_light_overall	-0.0907782	-0.0819292	0.426235	0.153142	0.898032	111	244	-0.314399	0.132843	-0.194339	0.0304803	Allergic reaction to food	injuries & poisonings	0.849632	0.985891	-0.00884901	Physical activity	Physical activity	Hours
241	self_report_sleep_duration	0.0398126	0.0192201	0.774455	0.778145	0.898039	53	211	-0.232502	0.312127	-0.114491	0.152931	Nontoxic nodular goiter	endocrine/metabolic	0.945155	0.985891	0.0205925	Sleep	Self-report	Hours
165	acceleration_within_day_SD_L5	0.0292426	0.0193232	0.666983	0.802809	0.898048	192	189	-0.103958	0.162443	-0.132344	0.17099	Cancer within the respiratory system	neoplasms	0.693266	0.985891	0.0099194	Physical activity	Physical activity variability	Fraction of time
255	acceleration_between_day_SD_M10	-0.131481	-0.134583	0.225926	0.188905	0.898095	66	105	-0.344295	0.0813328	-0.335356	0.0661897	Disorders of adrenal glands	endocrine/metabolic	0.266974	0.985891	0.00310213	Physical activity	Physical activity variability	Fraction of time
726	main_sleep_duration_mean	0.0218107	0.0302686	0.468937	0.309326	0.89811	1012	1307	-0.0372173	0.0808387	-0.0280865	0.0886237	Peripheral enthesopathies and allied syndromes	musculoskeletal	0.792202	0.985891	-0.00845793	Sleep	Sleep	Hours
260	temp_IV	-0.0125291	0.00482285	0.900062	0.958836	0.898159	91	113	-0.208074	0.183015	-0.178318	0.187964	Protein-calorie malnutrition	endocrine/metabolic	0.450391	0.985891	-0.017352	Diurnal rhythms	Variability
939	walking_peak_value_mean	-0.0500569	-0.0583163	0.103993	0.0403718	0.89825	1017	1330	-0.110403	0.010289	-0.114073	-0.00255928	Atopic/contact dermatitis due to other or unspecified	dermatologic	0.129345	0.985891	0.00825933	Physical activity	Physical activity	Hours
396	temp_L1_time_abs_dev	-0.0117517	0.00405308	0.908815	0.953382	0.898258	89	212	-0.212856	0.189353	-0.131833	0.139939	Abnormal heart sounds	circulatory system	0.000620904	0.985891	-0.0158048	Diurnal rhythms	Phase	Hours
850	walking_within_day_SD	-0.0757383	-0.0707385	0.0935286	0.0932139	0.898275	470	581	-0.164253	0.0127761	-0.15333	0.0118533	Hemorrhage or hematoma complicating a procedure	injuries & poisonings	0.0348269	0.985891	-0.00499981	Physical activity	Physical activity variability	Fraction of time
427	MET_overall_M10	-0.088907	-0.0835047	1.0165e-05	0.000124674	0.898278	2769	2158	-0.128386	-0.0494283	-0.12616	-0.0408489	Cardiac dysrhythmias	circulatory system	0.950701	0.985891	-0.00540227	Physical activity	Physical activity	MET
579	temp_IV	0.00775712	0.0170723	0.879593	0.70568	0.898281	346	489	-0.0926084	0.108123	-0.0715289	0.105673	Other symptoms involving abdomen and pelvis	digestive	0.469658	0.985891	-0.00931514	Diurnal rhythms	Variability
342	sleep_peak_time_mean_abs_dev	0.13506	0.132088	0.0985851	0.171082	0.898286	140	123	-0.0252024	0.295322	-0.0570574	0.321234	Hemiplegia	neurological	0.80033	0.985891	0.00297117	Diurnal rhythms	Phase	Hours
210	self_report_sleep_duration_abs_dev	-0.0148602	-0.032382	0.889883	0.72311	0.898288	89	116	-0.225229	0.195508	-0.211517	0.146753	Benign neoplasm of lip, oral cavity, and pharynx	neoplasms	0.434622	0.985891	0.0175218	Sleep	Self-report	Hours
835	MET_RA	0.0185093	0.010296	0.691196	0.845719	0.898296	417	356	-0.0728177	0.109836	-0.0934136	0.114006	Internal derangement of knee	injuries & poisonings	5.38787e-21	0.985891	0.00821321	Diurnal rhythms	Amplitude	MET
451	moderate_overall	0.0040499	-0.00547566	0.943435	0.914186	0.898304	420	327	-0.107823	0.115923	-0.10507	0.0941188	Phlebitis and thrombophlebitis	circulatory system	0.434177	0.985891	0.00952556	Physical activity	Physical activity	Fraction of time
481	sedentary_within_day_SD	0.0286269	0.00896207	0.788744	0.936252	0.898393	88	80	-0.180779	0.238033	-0.210657	0.228581	Influenza	respiratory	0.73466	0.98596	0.0196648	Physical activity	Physical activity variability	Fraction of time
751	MET_hourly_SD_M10	-0.0508709	-0.0698238	0.546143	0.347084	0.898511	128	193	-0.216071	0.114329	-0.215372	0.0757248	Genitourinary congenital anomalies	congenital anomalies	0.101274	0.986014	0.0189529	Physical activity	Physical activity variability
394	sedentary_peak_time_mean_abs_dev	-0.00236834	-0.009463	0.944776	0.822444	0.89852	869	599	-0.0693821	0.0646454	-0.0921152	0.0731893	Rheumatic disease of the heart valves	circulatory system	0.26301	0.986014	0.00709466	Diurnal rhythms	Phase	Hours
291	walking_overall	-0.268246	-0.305078	0.0297122	0.0185216	0.898532	61	64	-0.510091	-0.0263999	-0.558977	-0.0511789	Other specified nonpsychotic and/or transient mental disorders	mental disorders	0.911288	0.986014	0.0368326	Physical activity	Physical activity	Hours
380	sedentary_overall_M10	-0.0674435	-0.0542999	0.400018	0.565464	0.898545	145	113	-0.224513	0.0896264	-0.239473	0.130873	Disorders of external ear	sense organs	0.389785	0.986014	-0.0131436	Physical activity	Physical activity	Fraction of time
465	main_sleep_duration_mean	0.0106794	0.0248238	0.880812	0.684519	0.898591	174	299	-0.128919	0.150278	-0.094925	0.144573	Acute upper respiratory infections of multiple or unspecified sites	respiratory	0.642118	0.986036	-0.0141444	Sleep	Sleep	Hours
286	MET_hourly_SD	0.0902076	0.0712653	0.460158	0.424846	0.898671	66	121	-0.149176	0.329592	-0.103762	0.246292	Coagulation defects	hematopoietic	0.62829	0.986096	0.0189423	Physical activity	Physical activity variability
706	self_report_sleeplessness	0.0185574	0.0273494	0.713427	0.552121	0.898803	742	885	-0.0804819	0.117597	-0.0628062	0.117505	Diseases of sebaceous glands	dermatologic	0.590002	0.986144	-0.00879198	Sleep	Self-report
357	total_sleep_mean_abs_dev	0.187596	0.202423	0.0063405	0.0163225	0.898817	193	164	0.052898	0.322295	0.0372268	0.36762	Inflammatory and toxic neuropathy	neurological	0.0938099	0.986144	-0.0148267	Sleep	Sleep	Hours
159	acceleration_peak_time_mean_abs_dev	-0.0374265	-0.0482395	0.351105	0.285267	0.898826	587	530	-0.116096	0.0412433	-0.136721	0.0402425	Malignant neoplasm of other and ill-defined sites within the digestive organs and peritoneum	neoplasms	0.839903	0.986144	0.0108129	Diurnal rhythms	Phase	Hours
537	self_report_sleep_duration_abs_dev	0.0189084	0.0282152	0.747116	0.57191	0.89883	297	398	-0.0960269	0.133844	-0.0696219	0.126052	Other disorders of stomach and duodenum	digestive	0.368843	0.986144	-0.0093068	Sleep	Self-report	Hours
733	sleep_peak_quality_mean	-0.00648505	-0.0243085	0.948755	0.665213	0.89889	82	359	-0.204253	0.191283	-0.134411	0.0857942	Other disorders of bone and cartilage	musculoskeletal	0.209492	0.986144	0.0178234	Sleep	Sleep	Hours
564	MVPA_overall_M10	-0.0519673	-0.0502568	0.00912328	0.00424871	0.898927	2662	3669	-0.0910304	-0.0129043	-0.0847084	-0.0158052	Functional digestive disorders	digestive	0.37898	0.986144	-0.00171054	Physical activity	Physical activity	Fraction of time
274	main_sleep_offset_mean_abs_dev	0.0276236	0.043338	0.340382	0.623885	0.898972	1098	143	-0.029164	0.0844111	-0.129889	0.216565	Gout and other crystal arthropathies	endocrine/metabolic	0.0864556	0.986144	-0.0157145	Diurnal rhythms	Phase	Hours
562	tasks_light_within_day_SD	0.000574072	0.00347439	0.978319	0.830798	0.899005	3307	3683	-0.040829	0.0419772	-0.028395	0.0353437	Diverticulosis and diverticulitis	digestive	0.808366	0.986144	-0.00290032	Physical activity	Physical activity variability	Fraction of time
579	sedentary_within_day_SD_L5	0.0149344	0.00810361	0.757684	0.86597	0.899016	346	489	-0.0799411	0.10981	-0.0860016	0.102209	Other symptoms involving abdomen and pelvis	digestive	0.827267	0.986144	0.00683082	Physical activity	Physical activity variability	Fraction of time
80	self_report_sleep_duration_abs_dev	0.162253	0.150068	0.00250932	0.00155623	0.899056	357	439	0.0570311	0.267476	0.0571091	0.243027	Postoperative infection	infectious diseases	0.566808	0.986144	0.0121853	Sleep	Self-report	Hours
418	moderate_overall	-0.0471227	-0.040059	0.0504001	0.024179	0.899059	2579	2853	-0.0943276	8.2163e-05	-0.074888	-0.00523011	Nonspecific chest pain	circulatory system	0.148864	0.986144	-0.00706369	Physical activity	Physical activity	Fraction of time
280	inactivity_peak_time_mean	-0.00621228	-0.00103304	0.851029	0.970053	0.899077	860	1497	-0.0710454	0.0586208	-0.0549669	0.0529008	Iron deficiency anemias	hematopoietic	0.586454	0.986144	-0.00517924	Diurnal rhythms	Phase	Hours past midnight
270	MVPA_overall	-0.0870023	-0.0670643	0.424907	0.559727	0.899079	83	73	-0.300708	0.126703	-0.292433	0.158304	Disorders of protein plasma/amino-acid transport and metabolism	endocrine/metabolic	0.458884	0.986144	-0.0199379	Physical activity	Physical activity	Fraction of time
241	sedentary_peak_time_mean_abs_dev	0.0526093	0.0346306	0.695477	0.622913	0.899173	53	211	-0.210817	0.316035	-0.103405	0.172666	Nontoxic nodular goiter	endocrine/metabolic	0.11988	0.986144	0.0179787	Diurnal rhythms	Phase	Hours
495	MVPA_hourly_SD	-0.0463229	-0.0467585	0.00554112	0.0022914	0.899202	3683	5155	-0.0790545	-0.0135913	-0.0768092	-0.0167077	Asthma	respiratory	0.783321	0.986144	0.00043558	Physical activity	Physical activity variability	Fraction of time
411	sedentary_hourly_SD_M10	-0.0136506	-0.0191302	0.418521	0.446128	0.899273	3856	1895	-0.0467226	0.0194214	-0.0683436	0.0300832	Ischemic Heart Disease	circulatory system	0.903082	0.986144	0.00547965	Physical activity	Physical activity variability	Fraction of time
200	sleep_peak_quality_mean	0.00441372	0.023761	0.957945	0.827114	0.899276	117	94	-0.159638	0.168466	-0.189473	0.236996	Myeloproliferative disease	neoplasms	0.992919	0.986144	-0.0193473	Sleep	Sleep	Hours
428	main_sleep_duration_mean_abs_dev	0.125689	0.150948	0.000266942	0.00687304	0.899303	784	368	0.0581147	0.193263	0.0414933	0.260403	Congestive heart failure; nonhypertensive	circulatory system	0.935016	0.986144	-0.0252592	Sleep	Sleep	Hours
216	acceleration_within_day_SD	-0.0263716	-0.0374781	0.434408	0.216379	0.899303	669	1152	-0.0924966	0.0397534	-0.0968985	0.0219423	Benign neoplasm of skin	neoplasms	0.0379793	0.986144	0.0111064	Physical activity	Physical activity variability	Fraction of time
578	moderate_between_day_SD	-0.0476226	-0.0471742	0.0579908	0.026683	0.899346	1884	2148	-0.0968579	0.00161269	-0.0888953	-0.005453	Gastrointestinal hemorrhage	digestive	0.755726	0.986144	-0.000448435	Physical activity	Physical activity variability	Fraction of time
727	sedentary_peak_time_mean	0.0341053	0.028153	0.4236	0.396195	0.899368	518	908	-0.0494321	0.117643	-0.0368837	0.0931897	Other disorders of synovium, tendon, and bursa	musculoskeletal	0.903134	0.986144	0.00595227	Diurnal rhythms	Phase	Hours past midnight
783	acceleration_M10_time_abs_dev	-0.00082941	0.00816336	0.985925	0.870022	0.899368	395	422	-0.09298	0.0913212	-0.0896186	0.105945	Fever of unknown origin	symptoms	0.886499	0.986144	-0.00899277	Diurnal rhythms	Phase	Hours
272	sedentary_peak_time_mean	0.00269249	5.21545e-05	0.848318	0.997381	0.899372	6778	4815	-0.0248988	0.0302837	-0.0310942	0.0311985	Disorders of lipoid metabolism	endocrine/metabolic	0.0851433	0.986144	0.00264033	Diurnal rhythms	Phase	Hours past midnight
455	MET_hourly_SD_M10	0.000766885	0.0050909	0.972951	0.827011	0.899393	1895	2059	-0.0435627	0.0450965	-0.0405679	0.0507497	Hemorrhoids	circulatory system	0.172309	0.986144	-0.00432402	Physical activity	Physical activity variability
722	main_sleep_ratio_mean	-0.0423705	-0.057949	0.0673126	0.027772	0.899431	1457	1769	-0.0877607	0.00301958	-0.109564	-0.00633439	Intervertebral disc disorders	musculoskeletal	6.22493e-12	0.986144	0.0155784	Sleep	Sleep
300	sedentary_overall_L5	0.134716	0.172168	1.26663e-05	8.9197e-11	0.899468	868	1813	0.0742404	0.195191	0.120135	0.224201	Anxiety disorders	mental disorders	0.254121	0.986144	-0.0374523	Physical activity	Physical activity	Fraction of time
339	MET_peak_time_mean	-0.00290204	0.00316868	0.939121	0.91315	0.899469	653	1209	-0.0773761	0.0715721	-0.0537745	0.0601119	Other headache syndromes	neurological	0.615703	0.986144	-0.00607072	Diurnal rhythms	Phase	Hours past midnight
585	moderate_between_day_SD	-0.156758	-0.148185	1.32764e-06	4.20463e-05	0.899472	1133	730	-0.22029	-0.093225	-0.21909	-0.0772797	Renal failure	genitourinary	0.959384	0.986144	-0.00857291	Physical activity	Physical activity variability	Fraction of time
1004	walking_within_day_SD	-0.241117	-0.226234	0.0717674	0.0978428	0.899479	52	54	-0.503576	0.0213422	-0.494091	0.0416236	Other signs and symptoms involving emotional state		0.343276	0.986144	-0.0148829	Physical activity	Physical activity variability	Fraction of time
384	acceleration_within_day_SD_L5	0.0628079	0.0531489	0.511776	0.586557	0.89956	95	117	-0.124828	0.250444	-0.138402	0.244699	Other disorders of tympanic membrane	sense organs	0.642753	0.986144	0.009659	Physical activity	Physical activity variability	Fraction of time
342	sleep_overall_L5	-0.161481	-0.213509	0.0363165	0.0332434	0.899587	140	123	-0.31267	-0.0102908	-0.410053	-0.0169645	Hemiplegia	neurological	0.740135	0.986144	0.0520282	Sleep	Sleep	Fraction of time
788	MET_peak_value_mean	-0.134865	-0.142965	2.74872e-05	5.30934e-05	0.899592	951	799	-0.197897	-0.0718324	-0.212293	-0.0736373	Syncope and collapse	symptoms	0.00666891	0.986144	0.00810026	Physical activity	Physical activity	MET
858	moderate_within_day_SD_M10	0.124027	0.111035	0.0373883	0.0245904	0.899621	288	403	0.00724189	0.240811	0.0142178	0.207853	Complication of internal orthopedic device	injuries & poisonings	0.690448	0.986144	0.0129912	Physical activity	Physical activity variability	Fraction of time
733	self_report_getting_up_in_morning	0.190635	0.0985281	0.315177	0.196343	0.899622	82	359	-0.18137	0.562639	-0.0509376	0.247994	Other disorders of bone and cartilage	musculoskeletal	0.214309	0.986144	0.0921065	Sleep	Self-report
740	inactivity_peak_value_mean	0.0473388	0.0553077	0.00836046	0.000451819	0.899641	3193	5366	0.0121565	0.0825211	0.0244059	0.0862095	Osteoarthrosis	musculoskeletal	0.967016	0.986144	-0.00796889	Sleep	Sleep
1010	moderate_within_day_SD_M10	-0.0235382	-0.017164	0.52306	0.539054	0.899654	774	1280	-0.0957777	0.0487013	-0.0719325	0.0376045	Other tests		0.806572	0.986144	-0.00637424	Physical activity	Physical activity variability	Fraction of time
506	tasks_light_overall	0.0916089	0.05751	0.2013	0.449329	0.899682	279	140	-0.0489013	0.232119	-0.0914837	0.206504	Empyema and pneumothorax	respiratory	0.802685	0.986144	0.0340989	Physical activity	Physical activity	Hours
689	temp_L1_time_abs_dev	-0.000972202	0.00585334	0.98016	0.87232	0.899722	640	772	-0.0775977	0.0756533	-0.0655321	0.0772388	Disorder of skin and subcutaneous tissue NOS	dermatologic	0.325332	0.986144	-0.00682554	Diurnal rhythms	Phase	Hours
452	temp_cosinor_rsquared	-0.0185226	-0.0115716	0.676524	0.76405	0.899742	473	671	-0.105539	0.0684936	-0.0871301	0.063987	Other venous embolism and thrombosis	circulatory system	0.17906	0.986144	-0.00695102	Diurnal rhythms	Amplitude
351	moderate_within_day_SD	0.153829	0.145388	0.000110696	6.37342e-09	0.89975	718	1526	0.0758419	0.231815	0.0963197	0.194457	Other peripheral nerve disorders	neurological	0.000379036	0.986144	0.00844041	Physical activity	Physical activity variability	Fraction of time
281	acceleration_RA	-0.0871763	-0.117384	0.30981	0.0850067	0.899771	107	230	-0.255413	0.08106	-0.250962	0.0161949	Other deficiency anemia	hematopoietic	0.286247	0.986144	0.0302073	Diurnal rhythms	Amplitude
751	num_wakings_mean	0.0882129	0.115243	0.274374	0.122966	0.899873	128	193	-0.0699651	0.246391	-0.0311958	0.261681	Genitourinary congenital anomalies	congenital anomalies	0.00125381	0.986188	-0.0270298	Sleep	Sleep
803	MET_overall_L5	0.0581273	0.0851495	0.499845	0.343268	0.899879	110	143	-0.110723	0.226978	-0.0909471	0.261246	Fracture of upper limb	injuries & poisonings	0.465757	0.986188	-0.0270221	Physical activity	Physical activity	MET
261	acceleration_peak_value_SD	-0.0921417	-0.128726	0.115853	0.0229734	0.899888	216	372	-0.206993	0.02271	-0.239681	-0.0177714	Vitamin deficiency	endocrine/metabolic	0.093719	0.986188	0.0365844	Physical activity	Physical activity variability	Fraction of time
701	inactivity_peak_time_mean_abs_dev	-0.0281841	-0.0396452	0.574778	0.345068	0.900022	363	621	-0.126647	0.0702789	-0.121941	0.042651	Other hypertrophic and atrophic conditions of skin	dermatologic	0.971527	0.986307	0.0114611	Diurnal rhythms	Phase	Hours
335	sedentary_within_day_SD_L5	0.243027	0.265538	0.0446521	0.000258267	0.900081	57	217	0.0058041	0.48025	0.123108	0.407967	Multiple sclerosis	neurological	3.60483e-09	0.986312	-0.0225106	Physical activity	Physical activity variability	Fraction of time
476	mesor	0.0132297	0.0176855	0.529537	0.373163	0.900087	2108	2613	-0.0280134	0.0544728	-0.0212374	0.0566085	Allergic rhinitis	respiratory	0.042034	0.986312	-0.00445584	Physical activity	Physical activity	g
378	sedentary_overall_L5	0.0540448	0.0826429	0.489006	0.316577	0.900138	131	174	-0.0990535	0.207143	-0.0790906	0.244376	Strabismus and other disorders of binocular eye movements	sense organs	2.98309e-25	0.986312	-0.0285981	Physical activity	Physical activity	Fraction of time
225	acceleration_within_day_SD	-0.150937	-0.159285	0.144329	0.0737379	0.900164	70	131	-0.353583	0.0517081	-0.333867	0.0152969	Benign neoplasm of brain and other parts of nervous system	neoplasms	0.000250351	0.986312	0.00834774	Physical activity	Physical activity variability	Fraction of time
695	acceleration_peak_value_SD	-0.0473315	-0.0703381	0.359243	0.151288	0.900283	274	498	-0.148518	0.0538554	-0.166409	0.0257326	Erythematous conditions	dermatologic	0.443095	0.986312	0.0230066	Physical activity	Physical activity variability	Fraction of time
567	acceleration_M10_time_abs_dev	-0.00137321	-0.0146095	0.983628	0.844589	0.900303	195	183	-0.132532	0.129785	-0.160685	0.131466	Peritonitis and retroperitoneal infections	digestive	0.832556	0.986312	0.0132363	Diurnal rhythms	Phase	Hours
930	acceleration_between_day_SD	-0.0467901	-0.0722123	0.572978	0.282692	0.900323	111	244	-0.209488	0.115908	-0.203959	0.0595349	Allergic reaction to food	injuries & poisonings	0.535944	0.986312	0.0254222	Physical activity	Physical activity variability	g
737	acceleration_peak_time_mean_abs_dev	-0.000854884	-0.0225256	0.995042	0.798928	0.900327	52	139	-0.270491	0.268781	-0.195843	0.150792	Curvature of spine	musculoskeletal	0.935939	0.986312	0.0216707	Diurnal rhythms	Phase	Hours
709	temp_amplitude	-0.0488174	-0.0610293	0.437829	0.172473	0.90034	228	498	-0.17214	0.0745049	-0.148705	0.0266464	Diffuse diseases of connective tissue	dermatologic	0.628183	0.986312	0.012212	Diurnal rhythms	Amplitude	Celsius
380	acceleration_between_day_SD	-0.00964171	0.00489772	0.893676	0.960829	0.900353	145	113	-0.151034	0.13175	-0.190558	0.200354	Disorders of external ear	sense organs	0.00921069	0.986312	-0.0145394	Physical activity	Physical activity variability	g
317	MET_peak_time_mean_abs_dev	0.0108579	0.00588904	0.678806	0.856905	0.900394	1516	1002	-0.0405349	0.0622506	-0.0581236	0.0699016	Alcohol-related disorders	mental disorders	0.271141	0.986312	0.00496885	Diurnal rhythms	Phase	Hours
743	moderate_overall_M10	-0.0523402	-0.0357467	0.441102	0.108487	0.900434	271	1860	-0.185511	0.0808309	-0.0793985	0.00790515	Osteoporosis, osteopenia and pathological fracture	musculoskeletal	0.890339	0.986312	-0.0165935	Physical activity	Physical activity	Fraction of time
519	sleep_peak_time_mean	0.0398789	0.037566	0.221051	0.276269	0.900477	887	944	-0.0239926	0.10375	-0.0300615	0.105193	Other diseases of respiratory system, not elsewhere classified	respiratory	0.237807	0.986312	0.00231291	Diurnal rhythms	Phase	Hours past midnight
1004	acceleration_within_day_SD	-0.128269	-0.127021	0.278083	0.353763	0.900512	52	54	-0.360056	0.103519	-0.395493	0.141452	Other signs and symptoms involving emotional state		0.0765697	0.986312	-0.00124811	Physical activity	Physical activity variability	Fraction of time
81	self_report_daytime_dozing	0.0607504	0.047022	0.559684	0.713015	0.900527	115	95	-0.143378	0.264879	-0.203551	0.297595	Infection/inflammation of internal prosthetic device; implant; and graft	infectious diseases	0.9392	0.986312	0.0137284	Sleep	Self-report
871	main_sleep_duration_mean	-0.0542938	-0.051936	0.195861	0.345019	0.900603	503	372	-0.136567	0.0279793	-0.159735	0.0558627	Open wounds of extremities	injuries & poisonings	0.179978	0.986312	-0.00235789	Sleep	Sleep	Hours
452	sedentary_hourly_SD_M10	-0.0254902	-0.0203873	0.559956	0.617926	0.900607	473	671	-0.1112	0.0602191	-0.100499	0.059724	Other venous embolism and thrombosis	circulatory system	0.894348	0.986312	-0.00510293	Physical activity	Physical activity variability	Fraction of time
773	moderate_within_day_SD_M10	0.045432	0.0264922	0.706535	0.738746	0.900612	69	152	-0.191071	0.281935	-0.129197	0.182181	Pain in limb	symptoms	0.372478	0.986312	0.0189399	Physical activity	Physical activity variability	Fraction of time
555	walking_within_day_SD_M10	-0.0217978	-0.0148332	0.619441	0.721581	0.900623	504	596	-0.107822	0.0642266	-0.096419	0.0667526	Inflammatory bowel disease and other gastroenteritis and colitis	digestive	8.51938e-13	0.986312	-0.0069646	Physical activity	Physical activity variability	Fraction of time
994	acceleration_M10_time_abs_dev	0.00289081	0.012272	0.947785	0.821865	0.900642	447	349	-0.0836283	0.0894099	-0.0945612	0.119105	Sepsis and SIRS	injuries & poisonings	0.411127	0.986312	-0.00938124	Diurnal rhythms	Phase	Hours
228	walking_within_day_SD	-0.0272812	-0.0142978	0.741199	0.845085	0.900672	137	192	-0.189184	0.134621	-0.157719	0.129123	Hemangioma and lymphangioma, any site	neoplasms	0.92508	0.986312	-0.0129834	Physical activity	Physical activity variability	Fraction of time
840	MVPA_IV	0.0220441	0.0474192	0.850255	0.738357	0.900708	65	51	-0.206811	0.250899	-0.230823	0.325662	Sprains and strains	injuries & poisonings	0.476049	0.986312	-0.0253752	Diurnal rhythms	Variability
198	main_sleep_duration_mean	0.0487805	0.0611733	0.164145	0.0609736	0.900715	741	1061	-0.0199401	0.117501	-0.0028169	0.125164	Secondary malignant neoplasm	neoplasms	0.608637	0.986312	-0.0123928	Sleep	Sleep	Hours
514	MVPA_within_day_SD_M10	-0.106434	-0.104253	0.0896545	0.109862	0.900763	232	251	-0.229345	0.0164771	-0.232056	0.02355	Abnormal findings examination of lungs	respiratory	0.271116	0.986312	-0.00218062	Physical activity	Physical activity variability	Fraction of time
764	self_report_chronotype	0.105473	0.0912661	0.262033	0.255878	0.90078	373	462	-0.0788437	0.289789	-0.0661761	0.248708	Sciatica	symptoms	0.442273	0.986312	0.0142065	Diurnal rhythms	Self-report
702	MET_within_day_SD	0.0226067	0.0159455	0.542747	0.649336	0.900813	731	786	-0.0501902	0.0954035	-0.0527902	0.0846813	Degenerative skin conditions and other dermatoses	dermatologic	0.1184	0.986312	0.00666113	Physical activity	Physical activity variability
377	acceleration_M10_time	-0.103652	-0.142711	0.407136	0.270299	0.900862	54	67	-0.348731	0.141427	-0.396446	0.111024	Disorders of optic nerve and visual pathways	sense organs	0.0611137	0.986312	0.0390591	Diurnal rhythms	Phase	Hours past midnight
593	MVPA_between_day_SD	-0.0244718	-0.0299267	0.332896	0.314812	0.900894	1618	1176	-0.0740067	0.025063	-0.0882805	0.0284271	Hematuria	genitourinary	0.241584	0.986312	0.00545488	Physical activity	Physical activity variability	Fraction of time
272	sedentary_hourly_SD_M10	-0.0308439	-0.031433	0.0252776	0.0612999	0.900901	6778	4815	-0.0578663	-0.00382153	-0.0643549	0.00148891	Disorders of lipoid metabolism	endocrine/metabolic	0.334761	0.986312	0.000589064	Physical activity	Physical activity variability	Fraction of time
380	acceleration_within_day_SD_L5	-0.0534313	-0.077588	0.492329	0.437468	0.900934	145	113	-0.205956	0.0990932	-0.273436	0.11826	Disorders of external ear	sense organs	0.00804518	0.986312	0.0241567	Physical activity	Physical activity variability	Fraction of time
287	walking_overall_M10	-0.116372	-0.111267	0.0837527	0.120829	0.900996	209	206	-0.248265	0.0155216	-0.251847	0.0293119	Purpura and other hemorrhagic conditions	hematopoietic	0.661222	0.986312	-0.00510451	Physical activity	Physical activity	Fraction of time
10	acceleration_overall_L5	0.0089362	0.0264922	0.903687	0.735066	0.901029	144	203	-0.135809	0.153681	-0.126951	0.179935	Tuberculosis	infectious diseases	0.867706	0.986312	-0.017556	Physical activity	Physical activity	g
586	sedentary_hourly_SD_M10	-0.00621456	-0.0151167	0.876995	0.756287	0.901031	562	471	-0.0849105	0.0724814	-0.110582	0.0803484	Other disorders of the kidney and ureters	genitourinary	0.030554	0.986312	0.00890214	Physical activity	Physical activity variability	Fraction of time
342	MVPA_between_day_SD	-0.228337	-0.217585	0.00730057	0.0194337	0.901043	140	123	-0.395149	-0.0615245	-0.400057	-0.0351131	Hemiplegia	neurological	0.475421	0.986312	-0.0107517	Physical activity	Physical activity variability	Fraction of time
293	acceleration_peak_value_SD	-0.0613441	-0.0902739	0.21781	0.242205	0.901054	300	200	-0.158906	0.0362184	-0.241566	0.0610182	Symptoms involving head and neck	mental disorders	0.450379	0.986312	0.0289298	Physical activity	Physical activity variability	Fraction of time
228	walking_peak_value_mean	0.0159993	0.00274167	0.845458	0.970327	0.901075	137	192	-0.144882	0.176881	-0.141718	0.147202	Hemangioma and lymphangioma, any site	neoplasms	0.92449	0.986312	0.0132577	Physical activity	Physical activity	Hours
990	temp_within_day_SD	-0.0948135	-0.106321	0.029917	0.0113785	0.901119	487	563	-0.180403	-0.00922417	-0.188658	-0.0239838	Effects radiation NOS	injuries & poisonings	0.739541	0.986312	0.0115074	Diurnal rhythms	Variability	Celsius
38	MVPA_IV	0.110275	0.110561	0.0060454	0.028645	0.901175	570	415	0.0315473	0.189003	0.0115384	0.209583	Septicemia	infectious diseases	0.00371069	0.986312	-0.000285427	Diurnal rhythms	Variability
747	walking_peak_value_mean	-0.122657	-0.119113	0.0116495	0.065813	0.901184	402	249	-0.217957	-0.0273577	-0.246014	0.00778717	Cardiac and circulatory congenital anomalies	congenital anomalies	0.000377733	0.986312	-0.00354426	Physical activity	Physical activity	Hours
214	tasks_light_within_day_SD	0.0281084	0.0292475	0.515197	0.427336	0.901198	697	635	-0.056549	0.112766	-0.0429718	0.101467	Lipoma	neoplasms	0.993731	0.986312	-0.00113903	Physical activity	Physical activity variability	Fraction of time
214	sleep_within_day_SD_M10	-0.00708135	-0.0148365	0.843619	0.718653	0.901216	697	635	-0.0774399	0.0632772	-0.0955544	0.0658814	Lipoma	neoplasms	0.930756	0.986312	0.00775514	Sleep	Sleep variability
593	moderate_within_day_SD_M10	-0.0104001	-0.0148975	0.688653	0.608611	0.901218	1618	1176	-0.0612731	0.040473	-0.0719203	0.0421254	Hematuria	genitourinary	0.88612	0.986312	0.00449743	Physical activity	Physical activity variability	Fraction of time
681	main_sleep_offset_mean_abs_dev	0.0798786	0.0977741	0.0171778	0.0213257	0.901247	811	641	0.0141774	0.14558	0.014534	0.181014	Superficial cellulitis and abscess	dermatologic	0.446591	0.986312	-0.0178956	Diurnal rhythms	Phase	Hours
277	temp_L1_time_abs_dev	-0.0114981	0.00025813	0.868509	0.99691	0.901306	198	226	-0.147624	0.124628	-0.130395	0.130912	Other disorders of metabolism	endocrine/metabolic	0.46255	0.986312	-0.0117562	Diurnal rhythms	Phase	Hours
252	sedentary_within_day_SD_L5	0.169155	0.178301	0.169986	0.0246522	0.901314	52	176	-0.0724485	0.410759	0.022764	0.333837	Disorders of parathyroid gland	endocrine/metabolic	0.0431952	0.986312	-0.00914536	Physical activity	Physical activity variability	Fraction of time
508	sleep_hourly_SD	-0.158082	-0.181122	0.000928681	0.0037882	0.901331	350	297	-0.251649	-0.0645153	-0.303731	-0.0585133	Pulmonary collapse; interstitial and compensatory emphysema	respiratory	0.662386	0.986312	0.0230396	Sleep	Sleep variability	Fraction of time
339	MET_peak_time_mean_abs_dev	-0.0226063	-0.0171165	0.561229	0.565435	0.901347	653	1209	-0.0988659	0.0536533	-0.0754826	0.0412497	Other headache syndromes	neurological	0.918206	0.986312	-0.0054898	Diurnal rhythms	Phase	Hours
210	walking_within_day_SD_M10	-0.0566729	-0.0762717	0.587534	0.415963	0.901354	89	116	-0.261459	0.148113	-0.260048	0.107504	Benign neoplasm of lip, oral cavity, and pharynx	neoplasms	0.209804	0.986312	0.0195988	Physical activity	Physical activity variability	Fraction of time
452	temp_amplitude	-0.0247736	-0.0333572	0.572922	0.388424	0.901386	473	671	-0.110904	0.0613563	-0.109162	0.0424472	Other venous embolism and thrombosis	circulatory system	0.134422	0.986312	0.00858355	Diurnal rhythms	Amplitude	Celsius
199	moderate_between_day_SD	-0.0944315	-0.0699195	0.339715	0.440009	0.901395	114	111	-0.288292	0.0994294	-0.247393	0.107554	Neoplasm of uncertain behavior	neoplasms	0.255581	0.986312	-0.0245121	Physical activity	Physical activity variability	Fraction of time
1100	walking_within_day_SD_M10	-0.00893512	-1.65256e-05	0.876776	0.999704	0.901408	288	514	-0.121879	0.104009	-0.0874135	0.0873805	Family history		0.593053	0.986312	-0.0089186	Physical activity	Physical activity variability	Fraction of time
760	acceleration_RA	-0.12417	-0.15182	0.000242067	5.19774e-06	0.901416	702	1004	-0.190471	-0.0578684	-0.217119	-0.0865216	Back pain	symptoms	7.56517e-22	0.986312	0.0276508	Diurnal rhythms	Amplitude
526	sedentary_hourly_SD_M10	0.00348919	0.0218966	0.973181	0.805065	0.901418	82	140	-0.199929	0.206908	-0.152	0.195793	Diseases of the jaws	digestive	0.493347	0.986312	-0.0184074	Physical activity	Physical activity variability	Fraction of time
471	MET_within_day_SD	0.0427259	0.0510842	0.33269	0.381566	0.901432	512	278	-0.0437212	0.129173	-0.0633416	0.16551	Nasal polyps	respiratory	0.862341	0.986312	-0.0083583	Physical activity	Physical activity variability
375	main_sleep_onset_mean_abs_dev	0.0219221	0.0138011	0.74041	0.783317	0.901442	195	449	-0.107766	0.151611	-0.0845631	0.112165	Disorders of lacrimal system	sense organs	0.813052	0.986312	0.00812099	Diurnal rhythms	Phase	Hours
145	acceleration_within_day_SD	-0.183276	-0.194893	0.0644743	0.1304	0.901521	74	63	-0.377562	0.0110112	-0.447441	0.0576552	Cancer of mouth	neoplasms	0.0673118	0.986336	0.0116175	Physical activity	Physical activity variability	Fraction of time
595	sleep_IV	0.0305318	0.0450622	0.565788	0.530919	0.901533	307	202	-0.0736745	0.134738	-0.0958905	0.186015	Hydronephrosis	genitourinary	0.0011015	0.986336	-0.0145304	Diurnal rhythms	Variability
80	acceleration_peak_value_SD	-0.0666187	-0.0749025	0.145264	0.151811	0.901542	357	439	-0.156268	0.0230306	-0.177338	0.0275333	Postoperative infection	infectious diseases	0.508698	0.986336	0.00828381	Physical activity	Physical activity variability	Fraction of time
297	temp_L1_time_abs_dev	0.0511301	0.0720766	0.663681	0.452801	0.901569	68	111	-0.179335	0.281595	-0.116093	0.260247	Suicidal ideation or attempt	mental disorders	0.686047	0.986338	-0.0209465	Diurnal rhythms	Phase	Hours
556	sedentary_peak_value_mean	0.00776695	-0.00732106	0.930035	0.930638	0.901605	134	133	-0.165616	0.18115	-0.172174	0.157532	Ulceration of the lower GI tract	digestive	0.0556667	0.986349	0.015088	Physical activity	Physical activity	Hours
709	self_report_daytime_dozing	0.071201	0.0685018	0.321714	0.207148	0.901652	228	498	-0.069628	0.21203	-0.0379336	0.174937	Diffuse diseases of connective tissue	dermatologic	0.346636	0.986355	0.00269918	Sleep	Self-report
477	self_report_getting_up_in_morning	0.0149948	0.0238497	0.902078	0.79861	0.901766	263	211	-0.223881	0.253871	-0.159365	0.207064	Epistaxis or throat hemorrhage	respiratory	0.92229	0.986355	-0.00885486	Sleep	Self-report
165	MVPA_hourly_SD_M10	-0.216286	-0.237041	0.00114645	0.00210593	0.90182	192	189	-0.346642	-0.0859301	-0.388131	-0.085951	Cancer within the respiratory system	neoplasms	0.882216	0.986355	0.0207545	Physical activity	Physical activity variability	Fraction of time
479	sedentary_overall	0.0769224	0.0898332	0.106794	0.0888131	0.90182	408	365	-0.01656	0.170405	-0.0136347	0.193301	Other upper respiratory disease	respiratory	0.0604731	0.986355	-0.0129108	Physical activity	Physical activity	Fraction of time
591	temp_amplitude	-0.0790912	-0.0877692	0.0070783	0.00112151	0.901849	1085	1419	-0.13665	-0.0215324	-0.140566	-0.0349719	Urinary tract infection	genitourinary	0.61747	0.986355	0.00867794	Diurnal rhythms	Amplitude	Celsius
384	main_sleep_onset_mean_abs_dev	-0.0687798	-0.060495	0.471682	0.535637	0.901907	95	117	-0.256079	0.118519	-0.251914	0.130924	Other disorders of tympanic membrane	sense organs	0.996994	0.986355	-0.00828479	Diurnal rhythms	Phase	Hours
357	tasks_light_overall	-0.0629726	-0.0356873	0.473934	0.612374	0.90193	193	164	-0.235332	0.109387	-0.173735	0.10236	Inflammatory and toxic neuropathy	neurological	0.511978	0.986355	-0.0272853	Physical activity	Physical activity	Hours
378	acceleration_peak_value_SD	-0.0680613	-0.0709089	0.364247	0.387931	0.901968	131	174	-0.21509	0.078967	-0.231883	0.0900646	Strabismus and other disorders of binocular eye movements	sense organs	0.00411741	0.986355	0.00284765	Physical activity	Physical activity variability	Fraction of time
418	sedentary_RA	-0.0611804	-0.0749692	0.00120291	0.000310317	0.902001	2579	2853	-0.0982098	-0.0241509	-0.11571	-0.0342287	Nonspecific chest pain	circulatory system	0.00219335	0.986355	0.0137888	Diurnal rhythms	Amplitude
208	moderate_within_day_SD_M10	-0.0253698	-0.021126	0.215407	0.311212	0.902012	2709	2391	-0.0655079	0.0147683	-0.0620142	0.0197622	Benign neoplasm of colon	neoplasms	0.947349	0.986355	-0.0042438	Physical activity	Physical activity variability	Fraction of time
480	tasks_light_within_day_SD	-0.0275261	-0.0267187	0.34897	0.287852	0.902059	1594	1408	-0.0851298	0.0300775	-0.0759905	0.022553	Pneumonia	respiratory	0.137074	0.986355	-0.000807412	Physical activity	Physical activity variability	Fraction of time
429	other_sleep_mean	0.0812402	0.0787316	0.395452	0.474267	0.902079	86	94	-0.106139	0.268619	-0.136924	0.294387	Ill-defined descriptions and complications of heart disease	circulatory system	0.0422565	0.986355	0.00250854	Sleep	Sleep	Hours
1009	sedentary_overall_M10	-0.02364	-0.0178095	0.490842	0.677316	0.902127	806	565	-0.0908913	0.0436113	-0.101693	0.0660743	Injury, NOS		0.169023	0.986355	-0.00583051	Physical activity	Physical activity	Fraction of time
695	sleep_overall_L5	-0.0403188	-0.0389395	0.454119	0.426278	0.902163	274	498	-0.145886	0.0652489	-0.134871	0.0569919	Erythematous conditions	dermatologic	0.0227397	0.986355	-0.0013793	Sleep	Sleep	Fraction of time
720	sedentary_within_day_SD_L5	0.266165	0.295547	0.00142567	0.00319567	0.902181	117	110	0.102604	0.429726	0.099075	0.492019	Spinal stenosis	musculoskeletal	0.069578	0.986355	-0.0293819	Physical activity	Physical activity variability	Fraction of time
750	sleep_overall_L5	-0.0826493	-0.122817	0.440932	0.335414	0.902197	69	73	-0.292859	0.12756	-0.372716	0.127082	Digestive congenital anomalies	congenital anomalies	0.0574944	0.986355	0.0401677	Sleep	Sleep	Fraction of time
374	MET_overall	0.0127683	0.00624124	0.742486	0.841381	0.902207	698	988	-0.0633988	0.0889353	-0.0548838	0.0673663	Other disorders of eyelids	sense organs	7.91988e-06	0.986355	0.00652702	Physical activity	Physical activity	MET
698	moderate_between_day_SD	0.0175303	0.035012	0.895832	0.717859	0.902208	62	98	-0.244899	0.27996	-0.154911	0.224935	Pruritus and related conditions	dermatologic	0.0158499	0.986355	-0.0174817	Physical activity	Physical activity variability	Fraction of time
286	acceleration_within_day_SD_M10	-0.0844806	-0.0800436	0.440033	0.394321	0.902252	66	121	-0.298926	0.129964	-0.264222	0.104135	Coagulation defects	hematopoietic	0.933591	0.986355	-0.00443699	Physical activity	Physical activity variability	Fraction of time
557	acceleration_during_main_sleep_mean	0.0543547	0.0541312	0.410768	0.332585	0.902253	186	389	-0.0751639	0.183873	-0.0553684	0.163631	Intestinal malabsorption (non-celiac)	digestive	0.829524	0.986355	0.000223494	Sleep	Sleep	g
706	other_sleep_mean	0.0225561	0.0339422	0.493123	0.35069	0.902257	742	885	-0.0419507	0.0870629	-0.0373421	0.105226	Diseases of sebaceous glands	dermatologic	0.379069	0.986355	-0.0113861	Sleep	Sleep	Hours
172	moderate_overall_M10	-0.00446806	-0.00761282	0.870848	0.733355	0.902265	1783	1795	-0.0583324	0.0493963	-0.0514125	0.0361868	Skin cancer	neoplasms	0.842328	0.986355	0.00314476	Physical activity	Physical activity	Fraction of time
495	inactivity_peak_time_mean	0.0176071	0.0222472	0.294155	0.157	0.902283	3683	5155	-0.015289	0.0505032	-0.00856325	0.0530577	Asthma	respiratory	0.990698	0.986355	-0.00464009	Diurnal rhythms	Phase	Hours past midnight
568	MVPA_hourly_SD	-0.0207519	-0.0136873	0.683166	0.755036	0.902295	353	544	-0.120406	0.0789022	-0.0996696	0.072295	Other disorders of peritoneum	digestive	0.328561	0.986355	-0.00706457	Physical activity	Physical activity variability	Fraction of time
574	self_report_nap_during_day	-0.00720033	-0.00375309	0.827388	0.909499	0.9023	1110	2572	-0.0719218	0.0575211	-0.0684669	0.0609608	Cholelithiasis and cholecystitis	digestive	0.658452	0.986355	-0.00344724	Sleep	Self-report
597	self_report_getting_up_in_morning	0.0736242	0.0329162	0.414821	0.679493	0.902318	464	311	-0.103343	0.250591	-0.123241	0.189073	Other disorders of urethra and urinary tract	genitourinary	0.862012	0.986355	0.040708	Sleep	Self-report
696	sedentary_RA	-0.0568272	-0.0584701	0.138786	0.184607	0.902334	574	584	-0.132067	0.0184129	-0.14485	0.0279096	Psoriasis and related disorders	dermatologic	1.34702e-05	0.986355	0.00164289	Diurnal rhythms	Amplitude
562	inactivity_peak_time_mean_abs_dev	0.0185937	0.0236906	0.293833	0.196628	0.902336	3307	3683	-0.0161225	0.0533098	-0.0122701	0.0596513	Diverticulosis and diverticulitis	digestive	0.998093	0.986355	-0.00509691	Diurnal rhythms	Phase	Hours
349	self_report_sleeplessness	0.124569	0.106193	0.286632	0.288351	0.902357	136	184	-0.104569	0.353708	-0.0898408	0.302226	Other and unspecified disorders of the nervous system	neurological	0.593501	0.986355	0.018377	Sleep	Self-report
559	inactivity_peak_time_mean_abs_dev	0.0313587	0.0199422	0.674713	0.814325	0.902382	161	150	-0.11509	0.177807	-0.14649	0.186374	Ileostomy status	digestive	0.17373	0.986355	0.0114165	Diurnal rhythms	Phase	Hours
798	acceleration_M10_time	0.122962	0.132127	0.0103722	0.00285128	0.902448	385	598	0.0289383	0.216986	0.0453251	0.21893	Malaise and fatigue	symptoms	0.503206	0.986398	-0.00916525	Diurnal rhythms	Phase	Hours past midnight
1019	moderate_within_day_SD_M10	-0.00557958	-0.0102966	0.860883	0.679277	0.902481	1050	1620	-0.0679814	0.0568223	-0.0591082	0.0385151	Other ill-defined and unknown causes of morbidity and mortality		0.84542	0.986402	0.00471697	Physical activity	Physical activity variability	Fraction of time
38	temp_amplitude	-0.0892468	-0.10124	0.0258233	0.0383867	0.902503	570	415	-0.167726	-0.0107673	-0.197065	-0.00541429	Septicemia	infectious diseases	0.0148042	0.986402	0.0119929	Diurnal rhythms	Amplitude	Celsius
420	self_report_getting_up_in_morning	0.00426796	-0.011008	0.970353	0.898589	0.902535	309	202	-0.220819	0.229355	-0.180307	0.158291	Carditis	circulatory system	0.669762	0.986409	0.015276	Sleep	Self-report
351	total_sleep_mean_abs_dev	0.0333691	0.0446891	0.342765	0.112754	0.902574	718	1526	-0.0355693	0.102308	-0.0105399	0.099918	Other peripheral nerve disorders	neurological	6.67392e-09	0.986417	-0.01132	Sleep	Sleep	Hours
276	temp_phase_abs_dev	0.0126717	0.0263196	0.647963	0.534904	0.902593	941	896	-0.0417232	0.0670665	-0.0568117	0.109451	Disorders of fluid, electrolyte, and acid-base balance	endocrine/metabolic	0.672283	0.986417	-0.0136479	Diurnal rhythms	Phase	Hours
216	acceleration_peak_value_SD	-0.00151114	0.00462252	0.964038	0.886692	0.902699	669	1152	-0.0672017	0.0641794	-0.058961	0.068206	Benign neoplasm of skin	neoplasms	0.970035	0.986419	-0.00613366	Physical activity	Physical activity variability	Fraction of time
81	main_sleep_duration_mean	-0.0914337	-0.120496	0.294156	0.263447	0.90271	115	95	-0.262263	0.079396	-0.331686	0.0906942	Infection/inflammation of internal prosthetic device; implant; and graft	infectious diseases	0.980296	0.986419	0.0290623	Sleep	Sleep	Hours
495	MVPA_within_day_SD_M10	-0.0450553	-0.046194	0.00696162	0.00299061	0.902768	3683	5155	-0.0777771	-0.0123334	-0.0766911	-0.0156969	Asthma	respiratory	0.37844	0.986419	0.0011387	Physical activity	Physical activity variability	Fraction of time
349	tasks_light_overall_M10	0.0804143	0.0742041	0.431998	0.271519	0.902803	136	184	-0.120165	0.280994	-0.0580645	0.206473	Other and unspecified disorders of the nervous system	neurological	0.222283	0.986419	0.00621027	Physical activity	Physical activity	Fraction of time
481	moderate_within_day_SD_M10	0.0140393	0.0322177	0.896707	0.76904	0.902807	88	80	-0.197919	0.225997	-0.182836	0.247271	Influenza	respiratory	0.731493	0.986419	-0.0181784	Physical activity	Physical activity variability	Fraction of time
251	MET_within_day_SD_M10	-0.257859	-0.24493	0.0108254	0.0373623	0.902819	94	78	-0.456185	-0.0595338	-0.475527	-0.0143329	Other disorders of pancreatic internal secretion	endocrine/metabolic	0.991887	0.986419	-0.0129293	Physical activity	Physical activity variability
598	main_sleep_offset_mean_abs_dev	0.0181266	0.0311848	0.679504	0.661392	0.902885	460	222	-0.0678684	0.104122	-0.108365	0.170735	Abnormal findings on examination of urine	genitourinary	0.754654	0.986419	-0.0130582	Diurnal rhythms	Phase	Hours
378	MVPA_IV	0.104417	0.098047	0.210099	0.205391	0.902904	131	174	-0.0588767	0.26771	-0.0537052	0.249799	Strabismus and other disorders of binocular eye movements	sense organs	0.000165445	0.986419	0.00636964	Diurnal rhythms	Variability
773	walking_overall	-0.118351	-0.142238	0.307623	0.0845055	0.90291	69	152	-0.345719	0.109017	-0.303839	0.0193635	Pain in limb	symptoms	0.00666461	0.986419	0.023887	Physical activity	Physical activity	Hours
562	sedentary_peak_time_mean_abs_dev	-0.00238331	0.000731595	0.897109	0.967531	0.902912	3307	3683	-0.0385068	0.0337402	-0.0344952	0.0359584	Diverticulosis and diverticulitis	digestive	0.564582	0.986419	-0.00311491	Diurnal rhythms	Phase	Hours
721	MET_peak_time_mean_abs_dev	-0.0830939	-0.0947442	0.143928	0.038001	0.902924	307	502	-0.194543	0.0283549	-0.184243	-0.00524595	Spondylosis and allied disorders	musculoskeletal	0.816087	0.986419	0.0116504	Diurnal rhythms	Phase	Hours
274	MET_hourly_SD_M10	-0.0676165	-0.0617408	0.0222782	0.472208	0.902955	1098	143	-0.125599	-0.00963359	-0.230071	0.106589	Gout and other crystal arthropathies	endocrine/metabolic	0.0671381	0.986419	-0.00587571	Physical activity	Physical activity variability
789	main_sleep_onset_SD	0.0683848	0.0694247	0.0537055	0.0114829	0.902978	733	1514	-0.00109038	0.13786	0.0155926	0.123257	Nausea and vomiting	symptoms	0.725648	0.986419	-0.00103988	Diurnal rhythms	Phase Variability	Hours
930	tasks_light_hourly_SD	-0.0959184	-0.090736	0.37888	0.122574	0.902987	111	244	-0.309563	0.117726	-0.205913	0.0244412	Allergic reaction to food	injuries & poisonings	0.781299	0.986419	-0.00518241	Physical activity	Physical activity variability	Fraction of time
215	temp_L1_time_abs_dev	-0.0595733	-0.0452958	0.565769	0.573773	0.90303	88	156	-0.262889	0.143742	-0.203125	0.112533	Other benign neoplasm of connective and other soft tissue	neoplasms	0.13338	0.986419	-0.0142775	Diurnal rhythms	Phase	Hours
507	sleep_hourly_SD	-0.0793199	-0.0895745	0.00858797	0.0253164	0.90306	899	730	-0.138475	-0.0201645	-0.168072	-0.0110774	Pleurisy; pleural effusion	respiratory	0.532945	0.986419	0.0102546	Sleep	Sleep variability	Fraction of time
426	acceleration_peak_value_mean	-0.0914581	-0.101551	0.000276277	0.0109207	0.903096	1265	670	-0.140748	-0.0421678	-0.179749	-0.0233519	Cardiac conduction disorders	circulatory system	0.243429	0.986419	0.0100925	Physical activity	Physical activity	g
840	sedentary_hourly_SD_M10	0.108304	0.143929	0.34974	0.321492	0.903101	65	51	-0.118705	0.335314	-0.140618	0.428475	Sprains and strains	injuries & poisonings	0.962596	0.986419	-0.0356243	Physical activity	Physical activity variability	Fraction of time
750	walking_hourly_SD_M10	-0.130507	-0.162743	0.253592	0.179975	0.903103	69	73	-0.354558	0.0935437	-0.400636	0.0751488	Digestive congenital anomalies	congenital anomalies	0.015046	0.986419	0.0322361	Physical activity	Physical activity variability	Fraction of time
204	sedentary_within_day_SD	0.120349	0.107831	0.0939846	0.180863	0.903115	193	153	-0.0204968	0.261195	-0.0501141	0.265777	Leukemia	neoplasms	0.789244	0.986419	0.0125174	Physical activity	Physical activity variability	Fraction of time
480	acceleration_IV	0.0570399	0.0577044	0.0182696	0.0373682	0.903137	1594	1408	0.00967111	0.104409	0.00337507	0.112034	Pneumonia	respiratory	0.965247	0.986419	-0.000664535	Diurnal rhythms	Variability
580	inactivity_peak_time_mean_abs_dev	0.0304064	0.0506088	0.716978	0.638179	0.903164	131	92	-0.133997	0.194809	-0.160329	0.261547	Nephritis; nephrosis; renal sclerosis	genitourinary	0.790417	0.986421	-0.0202025	Diurnal rhythms	Phase	Hours
1004	sleep_peak_time_mean	0.0714535	0.0540404	0.584292	0.700775	0.903275	52	54	-0.184517	0.327424	-0.221593	0.329674	Other signs and symptoms involving emotional state		0.955071	0.986504	0.0174131	Diurnal rhythms	Phase	Hours past midnight
80	acceleration_M10_time	0.0257434	0.0387467	0.603164	0.448325	0.903291	357	439	-0.0713159	0.122803	-0.0614142	0.138908	Postoperative infection	infectious diseases	0.75353	0.986504	-0.0130033	Diurnal rhythms	Phase	Hours past midnight
532	MET_peak_time_mean	0.0430239	0.0507856	0.271161	0.144895	0.903349	618	831	-0.0336088	0.119657	-0.0174943	0.119065	Dysphagia	digestive	0.870541	0.986539	-0.00776165	Diurnal rhythms	Phase	Hours past midnight
990	sleep_peak_quality_SD	-0.0162918	-0.00892287	0.717979	0.832997	0.90346	487	563	-0.104706	0.0721225	-0.0918635	0.0740177	Effects radiation NOS	injuries & poisonings	0.153142	0.98663	-0.00736897	Sleep	Sleep variability	Hours
716	acceleration_overall_L5	0.050201	0.0672553	0.00505235	0.000715551	0.90349	2810	3723	0.0151075	0.0852944	0.0282979	0.106213	Other arthropathies	musculoskeletal	0.633923	0.98663	-0.0170543	Physical activity	Physical activity	g
281	main_sleep_offset_mean	-0.0131988	0.000244869	0.885598	0.997196	0.903509	107	230	-0.193002	0.166605	-0.13632	0.13681	Other deficiency anemia	hematopoietic	0.521594	0.98663	-0.0134436	Diurnal rhythms	Phase	Hours past midnight
389	acceleration_hourly_SD_M10	-0.0443122	-0.0493149	0.127895	0.212722	0.903546	885	747	-0.101359	0.0127344	-0.126881	0.0282512	Hearing loss	sense organs	0.439045	0.986638	0.00500272	Physical activity	Physical activity variability	Fraction of time
477	acceleration_peak_time_mean	0.0182076	0.0307177	0.75834	0.660879	0.903569	263	211	-0.0977858	0.134201	-0.10652	0.167956	Epistaxis or throat hemorrhage	respiratory	0.547936	0.986638	-0.0125101	Diurnal rhythms	Phase	Hours past midnight
598	self_report_IPAQ_activity_group	-0.0181667	-0.0325253	0.767923	0.750261	0.903598	460	222	-0.138831	0.102497	-0.232812	0.167761	Abnormal findings on examination of urine	genitourinary	0.967016	0.986642	0.0143587	Physical activity	Self-report physical activity
800	MET_hourly_SD_M10	-0.0327968	-0.0464694	0.574933	0.485518	0.903656	267	237	-0.147421	0.0818272	-0.177058	0.084119	Fracture of lower limb	injuries & poisonings	1.28762e-16	0.986642	0.0136727	Physical activity	Physical activity variability
586	acceleration_overall	-0.100311	-0.101802	0.00829497	0.0242417	0.903659	562	471	-0.174787	-0.0258349	-0.190351	-0.0132522	Other disorders of the kidney and ureters	genitourinary	0.0227706	0.986642	0.00149096	Physical activity	Physical activity	g
1100	sedentary_hourly_SD_L5	-0.0126692	-0.0225331	0.821202	0.614542	0.903675	288	514	-0.122544	0.0972052	-0.110231	0.0651646	Family history		0.0289977	0.986642	0.00986389	Physical activity	Physical activity variability	Fraction of time
459	acceleration_M10_time_abs_dev	0.026449	0.0247158	0.237724	0.334251	0.903747	1881	1685	-0.017457	0.070355	-0.0254533	0.0748849	Other disorders of circulatory system	circulatory system	0.981964	0.986692	0.00173322	Diurnal rhythms	Phase	Hours
215	tasks_light_overall	0.128333	0.111593	0.313093	0.122082	0.903783	88	156	-0.121015	0.37768	-0.0298729	0.253058	Other benign neoplasm of connective and other soft tissue	neoplasms	0.383798	0.986703	0.0167399	Physical activity	Physical activity	Hours
270	self_report_sleep_duration	-0.0398863	-0.0195303	0.722951	0.86473	0.903926	83	73	-0.260402	0.18063	-0.244231	0.20517	Disorders of protein plasma/amino-acid transport and metabolism	endocrine/metabolic	0.347552	0.986796	-0.020356	Sleep	Self-report	Hours
481	inactivity_peak_time_mean_abs_dev	0.160578	0.156854	0.113352	0.17677	0.903955	88	80	-0.0382014	0.359358	-0.0707429	0.384452	Influenza	respiratory	0.622036	0.986796	0.00372376	Diurnal rhythms	Phase	Hours
696	acceleration_hourly_SD	-0.0296401	-0.0457102	0.397704	0.302805	0.904011	574	584	-0.0983312	0.0390511	-0.132655	0.0412348	Psoriasis and related disorders	dermatologic	0.00276849	0.986796	0.0160701	Physical activity	Physical activity variability	Fraction of time
573	MET_hourly_SD	-0.143699	-0.137995	0.00010988	0.000165842	0.904035	705	736	-0.216516	-0.0708817	-0.209808	-0.0661811	Other disorders of liver	digestive	0.030253	0.986796	-0.00570443	Physical activity	Physical activity variability
428	inactivity_peak_time_mean	-0.0315822	-0.0426442	0.366141	0.437041	0.904039	784	368	-0.100077	0.0369128	-0.150187	0.0648984	Congestive heart failure; nonhypertensive	circulatory system	0.526043	0.986796	0.0110619	Diurnal rhythms	Phase	Hours past midnight
721	self_report_getting_up_in_morning	0.388622	0.225794	0.000365331	0.000108806	0.904078	307	502	0.174922	0.602322	0.111456	0.340132	Spondylosis and allied disorders	musculoskeletal	0.225238	0.986796	0.162828	Sleep	Self-report
687	acceleration_between_day_SD_M10	-0.0646791	-0.0842956	0.113895	0.0459715	0.904173	477	629	-0.144866	0.0155077	-0.167084	-0.00150762	Symptoms affecting skin	dermatologic	0.320558	0.986796	0.0196165	Physical activity	Physical activity variability	Fraction of time
367	main_sleep_onset_mean_abs_dev	-0.0312753	-0.0437067	0.478216	0.312455	0.904207	447	614	-0.117713	0.0551621	-0.128516	0.0411025	Disorders of refraction and accommodation; blindness and low vision	sense organs	0.921547	0.986796	0.0124314	Diurnal rhythms	Phase	Hours
369	temp_amplitude	-0.0813756	-0.0649974	0.498313	0.556179	0.904278	63	80	-0.316916	0.154165	-0.281461	0.151466	Infection of the eye	sense organs	0.283103	0.986796	-0.0163782	Diurnal rhythms	Amplitude	Celsius
785	main_sleep_duration_mean	0.022239	0.0282397	0.250572	0.081445	0.904298	2588	4916	-0.0156979	0.0601759	-0.00352691	0.0600063	Abdominal pain	symptoms	0.000895841	0.986796	-0.00600069	Sleep	Sleep	Hours
560	sedentary_hourly_SD_L5	0.0880615	0.0855357	0.0734024	0.0574467	0.904329	377	517	-0.00834457	0.184468	-0.00270439	0.173776	Intestinal obstruction without mention of hernia	digestive	0.119886	0.986796	0.00252581	Physical activity	Physical activity variability	Fraction of time
728	temp_RA	-0.045214	-0.0386795	0.260966	0.548016	0.90433	565	245	-0.124048	0.0336205	-0.164877	0.0875182	Disorders of muscle, ligament, and fascia	musculoskeletal	0.000534093	0.986796	-0.0065345	Diurnal rhythms	Amplitude
145	sedentary_hourly_SD	-0.00948989	-0.0300036	0.933887	0.812091	0.904343	74	63	-0.233709	0.214729	-0.277372	0.217365	Cancer of mouth	neoplasms	0.844936	0.986796	0.0205138	Physical activity	Physical activity variability	Fraction of time
8	sedentary_overall	-0.0207647	-0.0124389	0.703541	0.814702	0.904388	311	364	-0.127713	0.0861835	-0.116466	0.0915881	Intestinal infection	infectious diseases	0.824481	0.986796	-0.00832574	Physical activity	Physical activity	Fraction of time
564	tasks_light_overall_M10	0.00107867	0.00374912	0.96444	0.812595	0.904477	2662	3669	-0.0463434	0.0485007	-0.0272458	0.034744	Functional digestive disorders	digestive	0.735562	0.986796	-0.00267044	Physical activity	Physical activity	Fraction of time
854	acceleration_M10_time	0.0479778	0.0683167	0.383904	0.45792	0.904491	290	133	-0.0600193	0.155975	-0.112074	0.248708	Complications of cardiac/vascular device, implant, and graft	injuries & poisonings	0.264841	0.986796	-0.0203389	Diurnal rhythms	Phase	Hours past midnight
737	acceleration_overall_M10	-0.20306	-0.207025	0.113629	0.015699	0.90451	52	139	-0.454621	0.0485008	-0.374983	-0.0390674	Curvature of spine	musculoskeletal	0.237044	0.986796	0.00396516	Physical activity	Physical activity	g
743	mesor	-0.0564741	-0.051808	0.320333	0.0290268	0.904522	271	1860	-0.167856	0.0549078	-0.0983201	-0.00529596	Osteoporosis, osteopenia and pathological fracture	musculoskeletal	0.0280905	0.986796	-0.00466607	Physical activity	Physical activity	g
320	acceleration_within_day_SD_M10	0.038905	0.0317636	0.60181	0.685484	0.904572	137	172	-0.107231	0.18504	-0.121959	0.185486	Meningitis	neurological	0.0581441	0.986796	0.00714141	Physical activity	Physical activity variability	Fraction of time
446	sedentary_IV	-0.0159466	-0.0333097	0.880325	0.690135	0.904579	84	150	-0.223542	0.191649	-0.19707	0.130451	Polyarteritis nodosa and allied conditions	circulatory system	2.82387e-05	0.986796	0.0173632	Diurnal rhythms	Variability
907	MET_overall_L5	0.0659802	0.0930133	0.379527	0.335864	0.904619	152	123	-0.0811807	0.213141	-0.0964197	0.282446	Injuries to the nervous system	injuries & poisonings	0.808109	0.986796	-0.0270331	Physical activity	Physical activity	MET
714	acceleration_RA	-0.110619	-0.138118	0.0288837	0.000583438	0.904644	312	690	-0.209841	-0.0113963	-0.216828	-0.0594083	Rheumatoid arthritis and other inflammatory polyarthropathies	musculoskeletal	0.259251	0.986796	0.0274992	Diurnal rhythms	Amplitude
242	MET_peak_time_mean	0.0396137	0.0300716	0.614336	0.433064	0.904645	151	681	-0.114471	0.193698	-0.0451109	0.105254	Thyrotoxicosis with or without goiter	endocrine/metabolic	0.643453	0.986796	0.00954202	Diurnal rhythms	Phase	Hours past midnight
357	tasks_light_hourly_SD	-0.0687995	-0.043916	0.412852	0.542834	0.904685	193	164	-0.23347	0.0958708	-0.185363	0.0975305	Inflammatory and toxic neuropathy	neurological	0.926318	0.986796	-0.0248835	Physical activity	Physical activity variability	Fraction of time
562	tasks_light_overall	0.00189235	0.00419639	0.932097	0.791239	0.904697	3307	3683	-0.0416367	0.0454214	-0.0268759	0.0352686	Diverticulosis and diverticulitis	digestive	0.590026	0.986796	-0.00230404	Physical activity	Physical activity	Hours
1001	other_sleep_mean	0.00488133	-0.0124498	0.953884	0.9133	0.90471	110	87	-0.160559	0.170321	-0.23657	0.21167	Foreign body injury		0.0146294	0.986796	0.0173312	Sleep	Sleep	Hours
750	acceleration_peak_time_mean_abs_dev	-0.110497	-0.0980562	0.342638	0.420632	0.904775	69	73	-0.338718	0.117723	-0.336703	0.140591	Digestive congenital anomalies	congenital anomalies	0.819541	0.986796	-0.0124413	Diurnal rhythms	Phase	Hours
969	cosinor_rsquared	-0.207685	-0.242575	0.0765809	0.00635965	0.904778	65	132	-0.437545	0.0221761	-0.416812	-0.0683371	Poisoning by psychotropic agents	injuries & poisonings	0.86572	0.986796	0.0348901	Diurnal rhythms	Amplitude
335	moderate_between_day_SD	-0.238449	-0.199088	0.0939996	0.00257146	0.904796	57	217	-0.517521	0.0406233	-0.328515	-0.0696608	Multiple sclerosis	neurological	0.447422	0.986796	-0.0393606	Physical activity	Physical activity variability	Fraction of time
427	sleep_within_day_SD_L5	0.100416	0.113298	3.82631e-08	1.34094e-06	0.904813	2769	2158	0.064627	0.136205	0.0673602	0.159235	Cardiac dysrhythmias	circulatory system	2.58746e-05	0.986796	-0.0128818	Sleep	Sleep
530	self_report_sleep_duration_abs_dev	0.0833093	0.0789442	1.11687e-06	3.02034e-07	0.90483	4093	4884	0.0497823	0.116836	0.0487393	0.109149	Diseases of esophagus	digestive	1.31516e-06	0.986796	0.00436509	Sleep	Self-report	Hours
253	self_report_daytime_dozing	0.148911	0.190716	0.18126	0.161024	0.904831	96	81	-0.0694045	0.367227	-0.0759723	0.457404	Disorders of the pituitary gland and its hypothalamic control	endocrine/metabolic	0.00247882	0.986796	-0.0418048	Sleep	Self-report
366	sedentary_within_day_SD	0.024567	0.0279763	0.230167	0.121657	0.904835	2761	3662	-0.0155611	0.0646951	-0.00744875	0.0634014	Cataract	sense organs	0.434215	0.986796	-0.00340933	Physical activity	Physical activity variability	Fraction of time
522	walking_overall_M10	0.0136622	0.0282473	0.873434	0.683761	0.904855	125	228	-0.154436	0.181761	-0.107671	0.164166	Diseases of pulp and periapical tissues	digestive	0.0289266	0.986796	-0.0145851	Physical activity	Physical activity	Fraction of time
716	main_sleep_onset_SD	0.011387	0.0158787	0.552263	0.390077	0.904856	2810	3723	-0.0261626	0.0489366	-0.0203317	0.052089	Other arthropathies	musculoskeletal	0.833135	0.986796	-0.00449165	Diurnal rhythms	Phase Variability	Hours
930	tasks_light_peak_value_mean	-0.0901372	-0.0840022	0.415739	0.149804	0.904895	111	244	-0.307218	0.126943	-0.198319	0.030315	Allergic reaction to food	injuries & poisonings	0.835827	0.986796	-0.00613507	Physical activity	Physical activity	Fraction of time
342	inactivity_peak_time_mean	-0.158004	-0.157229	0.0549123	0.103006	0.904896	140	123	-0.319332	0.00332505	-0.346234	0.0317765	Hemiplegia	neurological	0.851528	0.986796	-0.000774746	Diurnal rhythms	Phase	Hours past midnight
592	phase_abs_dev	-0.00233769	0.00782258	0.969085	0.88342	0.904911	235	408	-0.120561	0.115886	-0.0967375	0.112383	Cystitis and urethritis	genitourinary	0.198332	0.986796	-0.0101603	Diurnal rhythms	Phase	Hours
803	sedentary_RA	-0.0778659	-0.074683	0.365325	0.400271	0.904914	110	143	-0.246453	0.0907214	-0.248706	0.0993404	Fracture of upper limb	injuries & poisonings	0.493167	0.986796	-0.00318292	Diurnal rhythms	Amplitude
598	temp_phase	-0.0525297	-0.0676053	0.176187	0.423886	0.904973	460	222	-0.128648	0.0235888	-0.2333	0.0980894	Abnormal findings on examination of urine	genitourinary	0.757166	0.986796	0.0150756	Diurnal rhythms	Phase	Hours past midnight
389	acceleration_within_day_SD_M10	-0.0420425	-0.0558231	0.16231	0.144796	0.904986	885	747	-0.101013	0.0169282	-0.130857	0.019211	Hearing loss	sense organs	0.432511	0.986796	0.0137806	Physical activity	Physical activity variability	Fraction of time
372	MVPA_between_day_SD	0.01884	0.0364506	0.865509	0.680694	0.905072	77	127	-0.199188	0.236868	-0.137158	0.210059	Disorders of conjunctiva	sense organs	0.0443077	0.986796	-0.0176106	Physical activity	Physical activity variability	Fraction of time
79	sleep_within_day_SD_M10	0.0758315	0.0910862	0.106425	0.0305693	0.905101	404	611	-0.0162281	0.167891	0.00853635	0.173636	Viral infection	infectious diseases	0.35873	0.986796	-0.0152547	Sleep	Sleep variability
459	tasks_light_peak_value_mean	-0.0298036	-0.0274157	0.284968	0.233918	0.905126	1881	1685	-0.0844362	0.024829	-0.0725582	0.0177268	Other disorders of circulatory system	circulatory system	0.661395	0.986796	-0.0023879	Physical activity	Physical activity	Fraction of time
366	sleep_within_day_SD_M10	0.051517	0.0531386	0.00754883	0.00420677	0.905144	2761	3662	0.0137232	0.0893107	0.0167515	0.0895257	Cataract	sense organs	0.630174	0.986796	-0.00162162	Sleep	Sleep variability
296	sleep_peak_quality_SD	0.0594276	0.064504	0.0480603	0.00265981	0.90516	1130	2344	0.000507178	0.118348	0.0224267	0.106581	Mood disorders	mental disorders	0.0141525	0.986796	-0.00507636	Sleep	Sleep variability	Hours
430	tasks_light_hourly_SD	-0.062981	-0.0629384	0.437549	0.399518	0.905198	197	156	-0.221986	0.0960243	-0.209361	0.083484	Intracranial hemorrhage	circulatory system	0.0510183	0.986796	-4.26846e-05	Physical activity	Physical activity variability	Fraction of time
334	main_sleep_onset_mean	0.0303853	0.0478266	0.650689	0.589027	0.905205	208	142	-0.101139	0.16191	-0.125686	0.22134	Degenerative disease of the spinal cord	neurological	0.439624	0.986796	-0.0174413	Diurnal rhythms	Phase	Hours past midnight
559	self_report_chronotype	0.0502659	0.0751797	0.694621	0.633317	0.905279	161	150	-0.200691	0.301223	-0.233702	0.384061	Ileostomy status	digestive	0.832369	0.986796	-0.0249138	Diurnal rhythms	Self-report
687	MVPA_overall	-0.080837	-0.073816	0.0752605	0.0631604	0.905333	477	629	-0.169903	0.00822949	-0.151681	0.00404846	Symptoms affecting skin	dermatologic	0.369326	0.986796	-0.00702095	Physical activity	Physical activity	Fraction of time
380	inactivity_peak_value_mean	-0.0277511	-0.0459575	0.721967	0.635632	0.905345	145	113	-0.18061	0.125108	-0.236066	0.144151	Disorders of external ear	sense organs	0.582718	0.986796	0.0182064	Sleep	Sleep
709	MVPA_overall_M10	0.0410285	0.0327976	0.525296	0.469658	0.905347	228	498	-0.0855694	0.167626	-0.0561094	0.121705	Diffuse diseases of connective tissue	dermatologic	0.592023	0.986796	0.00823086	Physical activity	Physical activity	Fraction of time
567	self_report_snoring	0.0632976	0.0582524	0.356793	0.463744	0.905388	195	183	-0.0713345	0.19793	-0.0975751	0.21408	Peritonitis and retroperitoneal infections	digestive	0.901441	0.986796	0.00504516	Sleep	Self-report
351	MET_within_day_SD	0.159455	0.151671	2.1737e-05	3.10162e-09	0.905394	718	1526	0.0858584	0.233051	0.101514	0.201827	Other peripheral nerve disorders	neurological	7.23033e-17	0.986796	0.00778393	Physical activity	Physical activity variability
1002	walking_hourly_SD_M10	-0.124768	-0.142258	0.001897	0.000182096	0.905438	575	757	-0.2035	-0.0460354	-0.216753	-0.0677623	Symptoms concerning nutrition, metabolism, and development		1.07918e-05	0.986796	0.0174899	Physical activity	Physical activity variability	Fraction of time
357	self_report_getting_up_in_morning	0.0612459	0.0529272	0.679492	0.58237	0.905461	193	164	-0.229309	0.351801	-0.135715	0.24157	Inflammatory and toxic neuropathy	neurological	3.6922e-05	0.986796	0.00831872	Sleep	Self-report
947	MVPA_overall_M10	0.0245117	0.00639192	0.84251	0.946822	0.905489	63	108	-0.217293	0.266317	-0.181441	0.194225	Urticaria	dermatologic	0.189109	0.986796	0.0181198	Physical activity	Physical activity	Fraction of time
994	sleep_hourly_SD	-0.183492	-0.21331	1.54373e-05	0.000224459	0.905489	447	349	-0.266692	-0.100293	-0.326614	-0.100006	Sepsis and SIRS	injuries & poisonings	0.670943	0.986796	0.0298181	Sleep	Sleep variability	Fraction of time
560	main_sleep_duration_mean_abs_dev	0.0543071	0.0529129	0.262628	0.261172	0.905542	377	517	-0.0407125	0.149327	-0.0393851	0.145211	Intestinal obstruction without mention of hernia	digestive	0.0825223	0.986796	0.00139414	Sleep	Sleep	Hours
689	sedentary_within_day_SD	0.0160894	0.00971629	0.689313	0.789697	0.905542	640	772	-0.0627902	0.094969	-0.061688	0.0811206	Disorder of skin and subcutaneous tissue NOS	dermatologic	0.360903	0.986796	0.00637309	Physical activity	Physical activity variability	Fraction of time
474	MET_hourly_SD_M10	-0.00882262	-0.0015302	0.851184	0.972403	0.905561	414	546	-0.100995	0.0833495	-0.0882262	0.0851658	Acute and chronic tonsillitis	respiratory	0.00380786	0.986796	-0.00729243	Physical activity	Physical activity variability
8	temp_L1_time_abs_dev	0.0650626	0.0580511	0.240616	0.274231	0.905566	311	364	-0.0436098	0.173735	-0.0460116	0.162114	Intestinal infection	infectious diseases	0.277597	0.986796	0.0070115	Diurnal rhythms	Phase	Hours
477	self_report_chronotype	0.105262	0.0878474	0.30129	0.46288	0.905581	263	211	-0.0943334	0.304856	-0.146701	0.322396	Epistaxis or throat hemorrhage	respiratory	0.443031	0.986796	0.0174141	Diurnal rhythms	Self-report
560	tasks_light_hourly_SD	-0.0237815	-0.0267464	0.686003	0.513965	0.905608	377	517	-0.139075	0.0915121	-0.107066	0.0535731	Intestinal obstruction without mention of hernia	digestive	0.698151	0.986796	0.00296487	Physical activity	Physical activity variability	Fraction of time
411	walking_hourly_SD_M10	-0.133167	-0.140841	5.17399e-15	1.25273e-08	0.90561	3856	1895	-0.166525	-0.099809	-0.189329	-0.0923527	Ischemic Heart Disease	circulatory system	0.648579	0.986796	0.00767381	Physical activity	Physical activity variability	Fraction of time
202	acceleration_within_day_SD_M10	-0.0689172	-0.070325	0.180237	0.31421	0.905654	294	219	-0.169718	0.0318841	-0.207281	0.0666306	Cancer of other lymphoid, histiocytic tissue	neoplasms	0.235859	0.986796	0.00140781	Physical activity	Physical activity variability	Fraction of time
470	main_sleep_offset_mean_abs_dev	0.0221327	0.0344264	0.602739	0.577986	0.905723	494	295	-0.0612156	0.105481	-0.0868606	0.155713	Septal Deviations/Turbinate Hypertrophy	respiratory	0.886499	0.986796	-0.0122937	Diurnal rhythms	Phase	Hours
578	acceleration_overall_M10	-0.0471855	-0.0488974	0.0271955	0.0283024	0.905738	1884	2148	-0.089057	-0.00531404	-0.0925972	-0.00519754	Gastrointestinal hemorrhage	digestive	0.130443	0.986796	0.00171184	Physical activity	Physical activity	g
514	sedentary_peak_time_mean_abs_dev	0.0169001	0.00640914	0.796051	0.920774	0.905761	232	251	-0.111259	0.145059	-0.119893	0.132711	Abnormal findings examination of lungs	respiratory	0.184035	0.986796	0.010491	Diurnal rhythms	Phase	Hours
357	mesor	-0.203559	-0.202073	0.00314597	0.00864811	0.905777	193	164	-0.338658	-0.06846	-0.352911	-0.0512342	Inflammatory and toxic neuropathy	neurological	0.223054	0.986796	-0.00148628	Physical activity	Physical activity	g
930	MET_overall_L5	0.0527212	0.0763733	0.546043	0.263674	0.905784	111	244	-0.118445	0.223888	-0.0575478	0.210294	Allergic reaction to food	injuries & poisonings	0.417758	0.986796	-0.023652	Physical activity	Physical activity	MET
270	acceleration_hourly_SD_M10	-0.0943876	-0.13919	0.312323	0.261364	0.90586	83	73	-0.277489	0.0887136	-0.382082	0.103702	Disorders of protein plasma/amino-acid transport and metabolism	endocrine/metabolic	0.230026	0.986796	0.0448023	Physical activity	Physical activity variability	Fraction of time
789	temp_L1_time_abs_dev	-0.0136583	-0.0195623	0.706536	0.4592	0.905861	733	1514	-0.0847588	0.0574422	-0.0713642	0.0322396	Nausea and vomiting	symptoms	0.557184	0.986796	0.005904	Diurnal rhythms	Phase	Hours
706	WASO_mean	-0.00227453	0.00356369	0.945476	0.91995	0.905863	742	885	-0.0674615	0.0629124	-0.0659389	0.0730662	Diseases of sebaceous glands	dermatologic	0.312162	0.986796	-0.00583822	Sleep	Sleep	Hours
430	inactivity_peak_time_mean_abs_dev	0.109705	0.133708	0.104916	0.112804	0.905876	197	156	-0.0229021	0.242312	-0.0315575	0.298974	Intracranial hemorrhage	circulatory system	0.560776	0.986796	-0.0240034	Diurnal rhythms	Phase	Hours
577	sedentary_overall_L5	0.0388204	0.0602326	0.536141	0.386582	0.905882	202	249	-0.0841674	0.161808	-0.0761161	0.196581	Diseases of pancreas	digestive	0.40636	0.986796	-0.0214122	Physical activity	Physical activity	Fraction of time
411	tasks_light_overall	-0.0364362	-0.0307408	0.0874189	0.154502	0.905895	3856	1895	-0.0782188	0.0053465	-0.0730577	0.0115761	Ischemic Heart Disease	circulatory system	0.944485	0.986796	-0.00569537	Physical activity	Physical activity	Hours
819	walking_overall	0.130686	0.15426	0.102901	0.186567	0.90592	148	77	-0.0263644	0.287737	-0.0746513	0.383172	Skull and face fracture and other intercranial injury	injuries & poisonings	0.00266402	0.986796	-0.0235743	Physical activity	Physical activity	Hours
783	acceleration_hourly_SD	-0.0651714	-0.0748639	0.12183	0.150906	0.905926	395	422	-0.147733	0.0173902	-0.17702	0.0272928	Fever of unknown origin	symptoms	0.000511071	0.986796	0.00969248	Physical activity	Physical activity variability	Fraction of time
782	MET_overall_M10	-0.146799	-0.133044	0.0288293	0.0445177	0.905928	224	218	-0.27843	-0.0151685	-0.262828	-0.00325927	Symptoms involving skin and other integumentary tissue	symptoms	0.0630963	0.986796	-0.0137555	Physical activity	Physical activity	MET
707	sedentary_peak_value_mean	0.0401136	0.0208745	0.660707	0.862237	0.905974	132	68	-0.139006	0.219233	-0.214903	0.256652	Chronic ulcer of skin	dermatologic	0.913571	0.986799	0.0192391	Physical activity	Physical activity	Hours
535	inactivity_peak_time_mean	0.0323566	0.0319921	0.100259	0.101458	0.905989	2611	3176	-0.00622822	0.0709415	-0.00629254	0.0702767	Gastritis and duodenitis	digestive	0.938164	0.986799	0.000364547	Diurnal rhythms	Phase	Hours past midnight
514	tasks_light_overall	-0.01765	-0.0230721	0.822772	0.684806	0.906008	232	251	-0.1721	0.1368	-0.134478	0.0883334	Abnormal findings examination of lungs	respiratory	0.995698	0.986799	0.00542206	Physical activity	Physical activity	Hours
157	cosinor_rsquared	-0.232135	-0.227761	0.0571875	0.104203	0.90607	60	52	-0.47136	0.00709029	-0.502505	0.0469825	Pancreatic cancer	neoplasms	0.464488	0.986835	-0.00437364	Diurnal rhythms	Amplitude
537	sedentary_overall_L5	0.0725565	0.0796433	0.159053	0.148437	0.906117	297	398	-0.0284255	0.173538	-0.028378	0.187665	Other disorders of stomach and duodenum	digestive	1.85599e-13	0.986835	-0.00708685	Physical activity	Physical activity	Fraction of time
200	moderate_peak_value_mean	-0.174357	-0.142304	0.0736892	0.144518	0.906119	117	94	-0.365426	0.016712	-0.333448	0.0488404	Myeloproliferative disease	neoplasms	0.40021	0.986835	-0.0320531	Physical activity	Physical activity	Hours
530	main_sleep_duration_mean	0.0180712	0.0174332	0.257623	0.289592	0.906311	4093	4884	-0.0132172	0.0493596	-0.0148314	0.0496979	Diseases of esophagus	digestive	0.137643	0.986881	0.000638022	Sleep	Sleep	Hours
526	MET_hourly_SD_M10	0.0667579	0.0887952	0.525116	0.30839	0.906383	82	140	-0.139142	0.272657	-0.082063	0.259653	Diseases of the jaws	digestive	5.96654e-05	0.986881	-0.0220373	Physical activity	Physical activity variability
590	sleep_overall_L5	-0.117358	-0.159105	0.229687	0.034289	0.906393	86	211	-0.308856	0.0741391	-0.306431	-0.0117786	Pyelonephritis	genitourinary	0.949582	0.986881	0.0417466	Sleep	Sleep	Fraction of time
819	moderate_hourly_SD_M10	-0.0248358	-0.0427319	0.756101	0.712369	0.906428	148	77	-0.181555	0.131884	-0.269908	0.184444	Skull and face fracture and other intercranial injury	injuries & poisonings	0.187428	0.986881	0.0178962	Physical activity	Physical activity variability	Fraction of time
459	temp_IV	0.0507546	0.0571502	0.0266264	0.022108	0.906434	1881	1685	0.00588361	0.0956255	0.00820485	0.106096	Other disorders of circulatory system	circulatory system	0.93081	0.986881	-0.00639561	Diurnal rhythms	Variability
735	tasks_light_within_day_SD	0.0397683	0.0394602	0.556936	0.0886667	0.906486	280	1662	-0.0929277	0.172464	-0.00596832	0.0848888	Acquired foot deformities	musculoskeletal	0.638471	0.986881	0.000308037	Physical activity	Physical activity variability	Fraction of time
446	temp_L1_time_abs_dev	0.01801	0.00264552	0.863846	0.974255	0.906489	84	150	-0.187841	0.223862	-0.158025	0.163316	Polyarteritis nodosa and allied conditions	circulatory system	0.337841	0.986881	0.0153645	Diurnal rhythms	Phase	Hours
331	moderate_between_day_SD_M10	-0.0919396	-0.108775	0.349353	0.257702	0.906539	103	109	-0.284493	0.100614	-0.297137	0.0795879	Other cerebral degenerations	neurological	0.541825	0.986881	0.016835	Physical activity	Physical activity variability	Fraction of time
571	phase_abs_dev	0.177154	0.197205	0.000324818	0.00055712	0.906576	355	365	0.0805654	0.273743	0.0852294	0.30918	Chronic liver disease and cirrhosis	digestive	0.661407	0.986881	-0.0200503	Diurnal rhythms	Phase	Hours
377	MET_RA	0.000301544	0.0216674	0.998119	0.859064	0.906582	54	67	-0.250379	0.250982	-0.217499	0.260834	Disorders of optic nerve and visual pathways	sense organs	9.34394e-07	0.986881	-0.0213658	Diurnal rhythms	Amplitude	MET
191	self_report_daytime_dozing	0.133001	0.124446	0.32734	0.438407	0.906583	55	52	-0.133139	0.399141	-0.190328	0.439221	Manlignant and unknown neoplasms of brain and nervous system	neoplasms	0.693266	0.986881	0.00855461	Sleep	Self-report
965	amplitude	-0.127262	-0.132214	0.00246181	1.86528e-05	0.906588	496	1118	-0.209635	-0.0448895	-0.19275	-0.0716778	Poisoning by analgesics, antipyretics, and antirheumatics	injuries & poisonings	0.329804	0.986881	0.00495136	Diurnal rhythms	Amplitude	g
210	sleep_within_day_SD_M10	-0.00423896	-0.0217819	0.966385	0.820158	0.906645	89	116	-0.201388	0.19291	-0.209572	0.166008	Benign neoplasm of lip, oral cavity, and pharynx	neoplasms	0.00589086	0.986881	0.017543	Sleep	Sleep variability
577	acceleration_between_day_SD	-0.0771224	-0.105703	0.206315	0.115386	0.906647	202	249	-0.196732	0.0424873	-0.237289	0.0258835	Diseases of pancreas	digestive	0.532443	0.986881	0.0285802	Physical activity	Physical activity variability	g
477	temp_within_day_SD	-0.116246	-0.110117	0.0495029	0.108653	0.906654	263	211	-0.232239	-0.000252738	-0.244649	0.0244148	Epistaxis or throat hemorrhage	respiratory	0.739764	0.986881	-0.00612874	Diurnal rhythms	Variability	Celsius
340	acceleration_L5_time	0.0215946	0.0168504	0.600101	0.45785	0.906675	572	2157	-0.0591394	0.102329	-0.0276363	0.061337	Migraine	neurological	0.888379	0.986881	0.00474423	Diurnal rhythms	Phase	Hours past midnight
368	sedentary_overall_L5	0.065609	0.0722001	0.149597	0.146067	0.906689	383	495	-0.0236319	0.15485	-0.0251541	0.169554	Visual disturbances	sense organs	0.890873	0.986881	-0.0065911	Physical activity	Physical activity	Fraction of time
216	walking_peak_value_mean	0.0117398	0.0182655	0.756421	0.54849	0.906705	669	1152	-0.0624414	0.085921	-0.041399	0.07793	Benign neoplasm of skin	neoplasms	0.400709	0.986881	-0.0065257	Physical activity	Physical activity	Hours
479	sleep_overall_L5	-0.0380209	-0.0554471	0.39712	0.33214	0.906777	408	365	-0.126026	0.0499841	-0.167505	0.0566112	Other upper respiratory disease	respiratory	0.0507512	0.986881	0.0174262	Sleep	Sleep	Fraction of time
474	temp_IV	0.0314366	0.0404792	0.501664	0.342982	0.906832	414	546	-0.0602702	0.123143	-0.0431858	0.124144	Acute and chronic tonsillitis	respiratory	0.190875	0.986881	-0.00904265	Diurnal rhythms	Variability
281	acceleration_overall_L5	-0.0232648	-0.0140945	0.786421	0.848439	0.906842	107	230	-0.19155	0.14502	-0.158645	0.130456	Other deficiency anemia	hematopoietic	0.257215	0.986881	-0.00917026	Physical activity	Physical activity	g
200	acceleration_M10_time_abs_dev	0.0205113	0.0389632	0.811605	0.709015	0.906846	117	94	-0.148152	0.189174	-0.165677	0.243603	Myeloproliferative disease	neoplasms	0.19551	0.986881	-0.0184519	Diurnal rhythms	Phase	Hours
706	acceleration_during_main_sleep_mean	-0.0111973	-0.00717111	0.738142	0.847141	0.906849	742	885	-0.0768441	0.0544495	-0.0800841	0.0657419	Diseases of sebaceous glands	dermatologic	0.984608	0.986881	-0.00402622	Sleep	Sleep	g
225	MVPA_overall	-0.204352	-0.222028	0.0856607	0.0106348	0.90685	70	131	-0.437386	0.0286808	-0.39238	-0.051675	Benign neoplasm of brain and other parts of nervous system	neoplasms	0.00841483	0.986881	0.0176752	Physical activity	Physical activity	Fraction of time
516	main_sleep_duration_mean_abs_dev	-0.0150971	-0.00287354	0.833997	0.974582	0.906897	174	140	-0.156286	0.126092	-0.179637	0.17389	Abnormal sputum	respiratory	0.949943	0.986881	-0.0122235	Sleep	Sleep	Hours
361	sedentary_overall	0.0461175	0.056091	0.252501	0.256987	0.906905	566	411	-0.0328738	0.125109	-0.0408948	0.153077	Retinal detachments and defects	sense organs	0.948091	0.986881	-0.00997354	Physical activity	Physical activity	Fraction of time
599	acceleration_M10_time_abs_dev	-0.00571439	-0.00270055	0.766781	0.902369	0.90696	2614	2289	-0.0434777	0.032049	-0.0458494	0.0404483	Other symptoms/disorders or the urinary system	genitourinary	0.00326045	0.986881	-0.00301384	Diurnal rhythms	Phase	Hours
729	main_sleep_onset_mean_abs_dev	0.034185	0.0486455	0.552326	0.324896	0.906962	261	468	-0.0785606	0.146931	-0.0482053	0.145496	Other disorders of soft tissues	musculoskeletal	0.642445	0.986881	-0.0144606	Diurnal rhythms	Phase	Hours
200	total_sleep_mean	0.139407	0.177743	0.104062	0.103476	0.906988	117	94	-0.0286882	0.307502	-0.0362142	0.391701	Myeloproliferative disease	neoplasms	0.152605	0.986881	-0.0383362	Sleep	Sleep	Hours
694	moderate_peak_value_mean	-0.0425615	-0.025302	0.66099	0.722826	0.906989	118	177	-0.232781	0.147658	-0.165121	0.114517	Dyschromia and Vitiligo	dermatologic	0.102403	0.986881	-0.0172595	Physical activity	Physical activity	Hours
840	self_report_sleep_duration_abs_dev	-0.0261237	-0.0043122	0.832362	0.9748	0.907056	65	51	-0.268016	0.215769	-0.271873	0.263249	Sprains and strains	injuries & poisonings	0.614722	0.986881	-0.0218115	Sleep	Self-report	Hours
840	MVPA_overall_M10	0.0729484	0.053649	0.541505	0.700143	0.907082	65	51	-0.161235	0.307132	-0.219382	0.32668	Sprains and strains	injuries & poisonings	0.628321	0.986881	0.0192994	Physical activity	Physical activity	Fraction of time
851	MVPA_hourly_SD	-0.0643075	-0.0620232	0.113839	0.135735	0.907082	555	614	-0.144021	0.0154063	-0.143508	0.0194614	Complications of transplants and reattached limbs	injuries & poisonings	0.239789	0.986881	-0.00228439	Physical activity	Physical activity variability	Fraction of time
430	acceleration_RA	-0.117638	-0.124683	0.0633201	0.13778	0.907123	197	156	-0.241802	0.00652699	-0.289345	0.0399785	Intracranial hemorrhage	circulatory system	3.53014e-08	0.986881	0.00704586	Diurnal rhythms	Amplitude
241	sedentary_within_day_SD_L5	0.00932883	-0.00779691	0.939091	0.914658	0.907161	53	211	-0.229957	0.248614	-0.150398	0.134804	Nontoxic nodular goiter	endocrine/metabolic	0.750458	0.986881	0.0171257	Physical activity	Physical activity variability	Fraction of time
1011	acceleration_during_main_sleep_mean	0.0685816	0.0735329	0.190405	0.194038	0.907174	302	379	-0.0340765	0.17124	-0.0374396	0.184505	Complications of surgical and medical procedures		0.955673	0.986881	-0.00495133	Sleep	Sleep	g
317	self_report_daytime_dozing	-0.0160619	-0.0123509	0.575093	0.745515	0.907205	1516	1002	-0.0722216	0.0400978	-0.0869379	0.062236	Alcohol-related disorders	mental disorders	0.306573	0.986881	-0.00371096	Sleep	Self-report
293	moderate_hourly_SD_M10	-0.148588	-0.144349	0.00837743	0.0450612	0.907212	300	200	-0.259047	-0.0381281	-0.285521	-0.00317788	Symptoms involving head and neck	mental disorders	0.284346	0.986881	-0.00423818	Physical activity	Physical activity variability	Fraction of time
714	acceleration_within_day_SD_M10	-0.0969432	-0.122656	0.0525493	0.00216169	0.907229	312	690	-0.194955	0.00106807	-0.201035	-0.0442761	Rheumatoid arthritis and other inflammatory polyarthropathies	musculoskeletal	0.941479	0.986881	0.0257124	Physical activity	Physical activity variability	Fraction of time
859	sedentary_RA	-0.112078	-0.140516	0.0551725	0.00727506	0.907243	244	415	-0.226638	0.00248121	-0.243126	-0.0379064	Complication due to other implant and internal device	injuries & poisonings	0.000761377	0.986881	0.0284378	Diurnal rhythms	Amplitude
597	inactivity_peak_time_mean_abs_dev	0.000445147	-0.00843727	0.992005	0.886464	0.907256	464	311	-0.0866303	0.0875206	-0.124259	0.107384	Other disorders of urethra and urinary tract	genitourinary	0.865873	0.986881	0.00888241	Diurnal rhythms	Phase	Hours
509	MVPA_hourly_SD	-0.411071	-0.427824	3.72464e-09	2.00704e-06	0.907288	188	133	-0.547704	-0.274437	-0.604241	-0.251407	Respiratory failure, insufficiency, arrest	respiratory	0.299449	0.986881	0.016753	Physical activity	Physical activity variability	Fraction of time
687	other_sleep_mean	0.0484481	0.0663104	0.235239	0.124434	0.907322	477	629	-0.0315517	0.128448	-0.0182799	0.150901	Symptoms affecting skin	dermatologic	0.183621	0.986881	-0.0178623	Sleep	Sleep	Hours
480	tasks_light_hourly_SD	-0.0282608	-0.0269604	0.338339	0.283026	0.907328	1594	1408	-0.086113	0.0295914	-0.0761824	0.0222615	Pneumonia	respiratory	0.0950231	0.986881	-0.00130036	Physical activity	Physical activity variability	Fraction of time
803	temp_phase_abs_dev	-0.082184	-0.1418	0.294247	0.174255	0.907339	110	143	-0.235761	0.0713929	-0.346358	0.0627583	Fracture of upper limb	injuries & poisonings	0.985162	0.986881	0.0596161	Diurnal rhythms	Phase	Hours
189	self_report_sleep_duration_abs_dev	0.0233876	0.0316152	0.572753	0.613834	0.907385	602	248	-0.0578878	0.104663	-0.091184	0.154415	Cancer of urinary organs (incl. kidney and bladder)	neoplasms	0.730285	0.986881	-0.00822763	Sleep	Self-report	Hours
851	MET_hourly_SD_M10	0.0422129	0.03843	0.302531	0.360456	0.907416	555	614	-0.0380344	0.12246	-0.0439348	0.120795	Complications of transplants and reattached limbs	injuries & poisonings	0.430329	0.986881	0.00378289	Physical activity	Physical activity variability
1001	acceleration_M10_time_abs_dev	-0.0202454	-0.0053809	0.817953	0.960227	0.907472	110	87	-0.192637	0.152146	-0.216868	0.206106	Foreign body injury		0.561211	0.986881	-0.0148645	Diurnal rhythms	Phase	Hours
507	moderate_within_day_SD_M10	-0.0573844	-0.0500549	0.0947171	0.172004	0.907475	899	730	-0.124692	0.00992275	-0.121886	0.0217762	Pleurisy; pleural effusion	respiratory	0.585157	0.986881	-0.00732957	Physical activity	Physical activity variability	Fraction of time
418	acceleration_between_day_SD_M10	-0.0530256	-0.059267	0.00412623	0.00414224	0.907481	2579	2853	-0.0892578	-0.0167934	-0.0997813	-0.0187528	Nonspecific chest pain	circulatory system	0.50616	0.986881	0.00624144	Physical activity	Physical activity variability	Fraction of time
593	MET_within_day_SD	-0.0194422	-0.0235877	0.444882	0.41402	0.90749	1618	1176	-0.0693215	0.0304371	-0.080186	0.0330105	Hematuria	genitourinary	0.139347	0.986881	0.00414552	Physical activity	Physical activity variability
211	MET_peak_time_mean_abs_dev	-0.0152284	-0.00916266	0.723958	0.790626	0.9075	533	897	-0.0997404	0.0692837	-0.0768044	0.0584791	Benign neoplasm of other parts of digestive system	neoplasms	0.684702	0.986881	-0.0060657	Diurnal rhythms	Phase	Hours
764	main_sleep_onset_mean_abs_dev	0.0641691	0.0646788	0.184441	0.19051	0.907584	373	462	-0.0305941	0.158932	-0.0321602	0.161518	Sciatica	symptoms	0.336376	0.986944	-0.000509706	Diurnal rhythms	Phase	Hours
733	WASO_mean	0.0391683	0.0308238	0.693961	0.577991	0.907672	82	359	-0.155933	0.23427	-0.0777722	0.13942	Other disorders of bone and cartilage	musculoskeletal	0.159053	0.986988	0.00834449	Sleep	Sleep	Hours
420	inactivity_peak_value_mean	0.0456597	0.0394488	0.391197	0.586866	0.907676	309	202	-0.0587109	0.15003	-0.102843	0.181741	Carditis	circulatory system	0.843667	0.986988	0.00621092	Sleep	Sleep
706	sedentary_peak_value_mean	0.012358	0.0175251	0.743613	0.595932	0.907791	742	885	-0.0616976	0.0864135	-0.0472527	0.082303	Diseases of sebaceous glands	dermatologic	0.889097	0.987069	-0.00516715	Physical activity	Physical activity	Hours
871	moderate_hourly_SD_M10	0.0920606	0.104213	0.0339689	0.0485139	0.907821	503	372	0.00696743	0.177154	0.000680137	0.207745	Open wounds of extremities	injuries & poisonings	0.45773	0.987069	-0.0121522	Physical activity	Physical activity variability	Fraction of time
378	self_report_getting_up_in_morning	-0.0824756	-0.0677618	0.63416	0.536175	0.907933	131	174	-0.422174	0.257223	-0.282463	0.146939	Strabismus and other disorders of binocular eye movements	sense organs	2.29467e-191	0.987069	-0.0147138	Sleep	Self-report
350	inactivity_peak_value_mean	0.0994426	0.118172	0.0377372	0.0273834	0.907965	395	381	0.00563515	0.19325	0.0131806	0.223163	Abnormal movement	neurological	0.8664	0.987069	-0.018729	Sleep	Sleep
591	main_sleep_duration_mean	-0.00227855	-0.00758338	0.937568	0.791349	0.90798	1085	1419	-0.0592954	0.0547383	-0.063765	0.0485983	Urinary tract infection	genitourinary	0.445894	0.987069	0.00530483	Sleep	Sleep	Hours
507	MET_within_day_SD_L5	0.069263	0.083801	0.0283782	0.0311506	0.907981	899	730	0.00733264	0.131193	0.00758964	0.160012	Pleurisy; pleural effusion	respiratory	0.744993	0.987069	-0.014538	Physical activity	Physical activity variability
495	MVPA_within_day_SD	-0.0478848	-0.0477178	0.00466814	0.0017399	0.907985	3683	5155	-0.0810584	-0.0147112	-0.0775843	-0.0178514	Asthma	respiratory	0.667394	0.987069	-0.000166961	Physical activity	Physical activity variability	Fraction of time
356	inactivity_peak_value_mean	0.0709521	0.0549586	0.581464	0.698057	0.907989	54	53	-0.181322	0.323226	-0.222705	0.332622	Hereditary and idiopathic peripheral neuropathy	neurological	0.81784	0.987069	0.0159936	Sleep	Sleep
365	sedentary_within_day_SD	0.0595446	0.0656598	0.0908106	0.0640036	0.907995	832	826	-0.00946559	0.128555	-0.003822	0.135142	Glaucoma	sense organs	0.890871	0.987069	-0.00611521	Physical activity	Physical activity variability	Fraction of time
200	walking_overall_M10	-0.111125	-0.134687	0.214049	0.200553	0.908023	117	94	-0.286418	0.0641678	-0.340928	0.0715538	Myeloproliferative disease	neoplasms	0.893994	0.987069	0.023562	Physical activity	Physical activity	Fraction of time
357	sleep_IV	0.238431	0.24967	0.000495526	0.00174699	0.908084	193	164	0.104271	0.372592	0.0933423	0.405997	Inflammatory and toxic neuropathy	neurological	0.000577174	0.987069	-0.0112382	Diurnal rhythms	Variability
8	moderate_between_day_SD_M10	-0.0412278	-0.0505243	0.468521	0.340445	0.908092	311	364	-0.152702	0.0702461	-0.154404	0.0533552	Intestinal infection	infectious diseases	0.452435	0.987069	0.00929645	Physical activity	Physical activity variability	Fraction of time
394	main_sleep_onset_mean	0.0545321	0.0675739	0.0940069	0.120394	0.908103	869	599	-0.00929179	0.118356	-0.0177016	0.152849	Rheumatic disease of the heart valves	circulatory system	0.00863832	0.987069	-0.0130418	Diurnal rhythms	Phase	Hours past midnight
353	sedentary_within_day_SD_L5	0.0501917	0.0731893	0.508009	0.388732	0.908111	139	155	-0.0984247	0.198808	-0.0932416	0.23962	Nerve root and plexus disorders	neurological	2.76427e-16	0.987069	-0.0229976	Physical activity	Physical activity variability	Fraction of time
702	cosinor_rsquared	0.0229566	0.0186595	0.517056	0.610736	0.908177	731	786	-0.0464914	0.0924046	-0.0531888	0.0905079	Degenerative skin conditions and other dermatoses	dermatologic	0.158278	0.987113	0.00429707	Diurnal rhythms	Amplitude
204	sedentary_within_day_SD_L5	0.125099	0.133917	0.0525458	0.11333	0.908241	193	153	-0.00137636	0.251574	-0.0318486	0.299682	Leukemia	neoplasms	0.453992	0.987114	-0.00881809	Physical activity	Physical activity variability	Fraction of time
289	MVPA_between_day_SD	-0.0897771	-0.0994483	0.0490804	0.0362193	0.908267	473	452	-0.179193	-0.00036171	-0.192511	-0.00638612	Other diseases of blood and blood-forming organs	hematopoietic	0.138932	0.987114	0.00967117	Physical activity	Physical activity variability	Fraction of time
793	MET_RA	-0.126377	-0.116016	0.195126	0.28941	0.908281	94	82	-0.317565	0.0648112	-0.330651	0.0986201	Nonspecific abnormal findings on radiological and other examination of musculoskeletal system	symptoms	0.0136963	0.987114	-0.0103614	Diurnal rhythms	Amplitude	MET
686	sedentary_hourly_SD	0.00963551	0.00177398	0.836929	0.971589	0.908281	456	399	-0.0821204	0.101391	-0.0958513	0.0993993	Other local infections of skin and subcutaneous tissue	dermatologic	0.954384	0.987114	0.00786153	Physical activity	Physical activity variability	Fraction of time
195	inactivity_peak_value_mean	0.000101566	-0.00374575	0.99614	0.877337	0.908369	2189	1908	-0.0410504	0.0412536	-0.0513117	0.0438202	Cancer, suspected or other	neoplasms	0.822742	0.987181	0.00384731	Sleep	Sleep
415	self_report_sleeplessness	0.0103811	0.00112055	0.849218	0.984961	0.908397	538	557	-0.096643	0.117405	-0.115393	0.117634	Pulmonary heart disease	circulatory system	0.870113	0.987184	0.00926052	Sleep	Self-report
1004	moderate_within_day_SD_M10	0.0166703	0.0379955	0.904534	0.774475	0.908437	52	54	-0.255757	0.289097	-0.221914	0.297905	Other signs and symptoms involving emotional state		0.757839	0.9872	-0.0213252	Physical activity	Physical activity variability	Fraction of time
781	main_sleep_duration_mean_abs_dev	0.0996425	0.100486	0.159996	0.158954	0.90849	177	226	-0.0393504	0.238635	-0.0393338	0.240305	Symptoms involving nervous and musculoskeletal systems	symptoms	0.0236905	0.98723	-0.000843037	Sleep	Sleep	Hours
379	self_report_sleep_duration	0.0098551	0.00329202	0.812082	0.92856	0.90853	619	744	-0.0713926	0.0911029	-0.0686747	0.0752587	Other disorders of eye	sense organs	0.87	0.987239	0.00656308	Sleep	Self-report	Hours
320	sedentary_hourly_SD_L5	0.106174	0.12641	0.189392	0.100137	0.908554	137	172	-0.0523923	0.264741	-0.0242783	0.277098	Meningitis	neurological	0.000362728	0.987239	-0.0202358	Physical activity	Physical activity variability	Fraction of time
529	acceleration_overall_M10	0.0481116	0.069397	0.607928	0.42119	0.908576	92	136	-0.135694	0.231917	-0.0997033	0.238497	Diseases and other conditions of the tongue	digestive	0.00710018	0.987239	-0.0212854	Physical activity	Physical activity	g
291	MET_within_day_SD_L5	0.219216	0.224502	0.0631341	0.0897728	0.908646	61	64	-0.012	0.450433	-0.0348509	0.483855	Other specified nonpsychotic and/or transient mental disorders	mental disorders	0.372042	0.987273	-0.00528573	Physical activity	Physical activity variability
349	main_sleep_onset_mean	0.0478379	0.0397177	0.557381	0.613213	0.908659	136	184	-0.111965	0.20764	-0.114283	0.193719	Other and unspecified disorders of the nervous system	neurological	0.795605	0.987273	0.00812026	Diurnal rhythms	Phase	Hours past midnight
781	acceleration_between_day_SD	-0.143296	-0.162331	0.0285012	0.0222452	0.908698	177	226	-0.27152	-0.0150707	-0.301499	-0.0231622	Symptoms involving nervous and musculoskeletal systems	symptoms	0.000142433	0.987287	0.0190352	Physical activity	Physical activity variability	g
353	sedentary_hourly_SD_L5	0.0222908	0.0101902	0.781512	0.900639	0.908725	139	155	-0.135236	0.179818	-0.149778	0.170159	Nerve root and plexus disorders	neurological	5.82617e-08	0.987289	0.0121006	Physical activity	Physical activity variability	Fraction of time
225	main_sleep_duration_mean	0.0240532	0.0449636	0.831013	0.626375	0.908825	70	131	-0.196862	0.244968	-0.136059	0.225986	Benign neoplasm of brain and other parts of nervous system	neoplasms	0.949361	0.987314	-0.0209105	Sleep	Sleep	Hours
368	moderate_overall	-0.0121979	-0.00243743	0.837051	0.952758	0.908949	383	495	-0.128443	0.104047	-0.0830767	0.0782018	Visual disturbances	sense organs	0.71971	0.987314	-0.00976045	Physical activity	Physical activity	Fraction of time
858	walking_within_day_SD_M10	-0.118245	-0.131101	0.0400694	0.00973439	0.90895	288	403	-0.23113	-0.00536052	-0.230498	-0.0317053	Complication of internal orthopedic device	injuries & poisonings	0.0912149	0.987314	0.012856	Physical activity	Physical activity variability	Fraction of time
350	self_report_IPAQ_activity_group	-0.121086	-0.108817	0.0799828	0.154986	0.90896	395	381	-0.25664	0.0144678	-0.258788	0.0411543	Abnormal movement	neurological	0.00690441	0.987314	-0.0122693	Physical activity	Self-report physical activity
153	other_sleep_mean	0.0943596	0.106158	0.017516	0.0418771	0.908976	507	428	0.0165128	0.172207	0.00390132	0.208414	Colorectal cancer	neoplasms	0.820936	0.987314	-0.011798	Sleep	Sleep	Hours
374	MVPA_within_day_SD	-0.0237658	-0.0308108	0.518353	0.343828	0.909024	698	988	-0.0958848	0.0483533	-0.0946042	0.0329827	Other disorders of eyelids	sense organs	2.42568e-10	0.987314	0.00704499	Physical activity	Physical activity variability	Fraction of time
474	acceleration_hourly_SD_M10	-0.0561513	-0.062794	0.179122	0.17179	0.909082	414	546	-0.13807	0.0257678	-0.152862	0.0272735	Acute and chronic tonsillitis	respiratory	0.264626	0.987314	0.00664275	Physical activity	Physical activity variability	Fraction of time
377	self_report_snoring	0.143903	0.184734	0.266882	0.153122	0.909109	54	67	-0.110132	0.397938	-0.0687147	0.438182	Disorders of optic nerve and visual pathways	sense organs	0.198886	0.987314	-0.0408306	Sleep	Self-report
272	sedentary_IV	-0.0290516	-0.0329184	0.0424772	0.0450392	0.90916	6778	4815	-0.0571174	-0.000985929	-0.0651088	-0.000728002	Disorders of lipoid metabolism	endocrine/metabolic	0.242414	0.987314	0.00386674	Diurnal rhythms	Variability
578	self_report_sleeplessness	0.126158	0.131618	4.77657e-05	9.03308e-06	0.909161	1884	2148	0.0653554	0.186962	0.0735127	0.189724	Gastrointestinal hemorrhage	digestive	0.286014	0.987314	-0.00546004	Sleep	Self-report
747	other_sleep_mean	0.113746	0.127817	0.0108222	0.0610637	0.909184	402	249	0.0262648	0.201227	-0.00593235	0.261567	Cardiac and circulatory congenital anomalies	congenital anomalies	0.0393926	0.987314	-0.0140717	Sleep	Sleep	Hours
793	acceleration_hourly_SD_M10	-0.0617185	-0.0960982	0.478997	0.411195	0.909188	94	82	-0.232597	0.10916	-0.325294	0.133097	Nonspecific abnormal findings on radiological and other examination of musculoskeletal system	symptoms	0.0373545	0.987314	0.0343797	Physical activity	Physical activity variability	Fraction of time
428	tasks_light_within_day_SD	-0.092812	-0.0689239	0.0254211	0.15602	0.909191	784	368	-0.174204	-0.0114196	-0.164152	0.0263042	Congestive heart failure; nonhypertensive	circulatory system	0.260612	0.987314	-0.0238882	Physical activity	Physical activity variability	Fraction of time
726	acceleration_L5_time_abs_dev	0.00305958	0.00840281	0.92105	0.775654	0.9092	1012	1307	-0.0574456	0.0635647	-0.0493873	0.0661929	Peripheral enthesopathies and allied syndromes	musculoskeletal	0.439446	0.987314	-0.00534323	Diurnal rhythms	Phase	Hours
465	sleep_peak_time_mean	0.107402	0.106549	0.136595	0.0781864	0.909216	174	299	-0.0340105	0.248816	-0.012018	0.225116	Acute upper respiratory infections of multiple or unspecified sites	respiratory	0.778542	0.987314	0.000853327	Diurnal rhythms	Phase	Hours past midnight
561	acceleration_peak_value_SD	-0.0167352	-0.0256439	0.494527	0.261829	0.90923	1277	2421	-0.0647509	0.0312805	-0.0704372	0.0191494	Symptoms involving digestive system	digestive	0.358967	0.987314	0.00890873	Physical activity	Physical activity variability	Fraction of time
420	sedentary_overall_M10	0.109199	0.103603	0.0459645	0.14288	0.909233	309	202	0.00195644	0.216441	-0.0349901	0.242196	Carditis	circulatory system	0.115677	0.987314	0.00559535	Physical activity	Physical activity	Fraction of time
727	temp_L1_time_abs_dev	0.00958027	0.0162724	0.823692	0.628682	0.909245	518	908	-0.0746987	0.0938593	-0.0496806	0.0822254	Other disorders of synovium, tendon, and bursa	musculoskeletal	0.543513	0.987314	-0.00669214	Diurnal rhythms	Phase	Hours
840	tasks_light_overall	0.0864012	0.0843539	0.554785	0.499223	0.909258	65	51	-0.200331	0.373134	-0.160325	0.329033	Sprains and strains	injuries & poisonings	0.682473	0.987314	0.00204735	Physical activity	Physical activity	Hours
939	MVPA_IV	0.0293502	0.0365573	0.331332	0.19989	0.909264	1017	1330	-0.0298673	0.0885677	-0.019339	0.0924536	Atopic/contact dermatitis due to other or unspecified	dermatologic	0.223201	0.987314	-0.00720712	Diurnal rhythms	Variability
694	inactivity_peak_time_mean	-0.0225067	-0.0387353	0.797482	0.619408	0.909303	118	177	-0.194415	0.149401	-0.191589	0.114119	Dyschromia and Vitiligo	dermatologic	0.346027	0.98732	0.0162287	Diurnal rhythms	Phase	Hours past midnight
687	acceleration_between_day_SD	-0.0671883	-0.0745298	0.0911586	0.0778891	0.909323	477	629	-0.145141	0.0107646	-0.157383	0.00832358	Symptoms affecting skin	dermatologic	0.15905	0.98732	0.00734147	Physical activity	Physical activity variability	g
272	sleep_peak_quality_mean	-0.0161032	-0.016304	0.224428	0.340003	0.909347	6778	4815	-0.0420836	0.00987719	-0.0497949	0.0171869	Disorders of lipoid metabolism	endocrine/metabolic	0.122124	0.98732	0.000200824	Sleep	Sleep	Hours
425	acceleration_peak_time_mean_abs_dev	0.0841437	0.0767406	0.214668	0.431181	0.909466	204	114	-0.0487672	0.217055	-0.114336	0.267818	Cardiomyopathy	circulatory system	0.207126	0.987422	0.00740311	Diurnal rhythms	Phase	Hours
726	moderate_overall	0.0456935	0.0312627	0.219731	0.221629	0.909517	1012	1307	-0.0272817	0.118669	-0.0188714	0.0813969	Peripheral enthesopathies and allied syndromes	musculoskeletal	0.752978	0.987429	0.0144308	Physical activity	Physical activity	Fraction of time
483	sedentary_within_day_SD_L5	0.00442645	-0.00574695	0.944132	0.925468	0.90953	201	294	-0.119376	0.128229	-0.126155	0.114661	Acute bronchitis and bronchiolitis	respiratory	0.392192	0.987429	0.0101734	Physical activity	Physical activity variability	Fraction of time
334	acceleration_RA	-0.252582	-0.282786	6.45291e-05	0.00119394	0.909554	208	142	-0.376475	-0.128689	-0.453829	-0.111742	Degenerative disease of the spinal cord	neurological	5.71563e-06	0.987429	0.0302041	Diurnal rhythms	Amplitude
386	main_sleep_offset_mean	0.0150803	0.0223684	0.634599	0.474953	0.909576	910	1182	-0.047111	0.0772717	-0.0389966	0.0837334	Vertiginous syndromes and other disorders of vestibular system	sense organs	0.849578	0.987429	-0.00728808	Diurnal rhythms	Phase	Hours past midnight
1015	walking_within_day_SD_M10	-0.0633287	-0.0749257	0.303478	0.168861	0.909647	257	346	-0.183953	0.057296	-0.18166	0.0318086	Effects of other external causes		2.20926e-05	0.987478	0.011597	Physical activity	Physical activity variability	Fraction of time
728	MVPA_within_day_SD	-0.0505778	-0.0444768	0.214227	0.491018	0.909751	565	245	-0.130392	0.0292365	-0.171056	0.0821026	Disorders of muscle, ligament, and fascia	musculoskeletal	0.00027749	0.987538	-0.006101	Physical activity	Physical activity variability	Fraction of time
858	acceleration_overall	0.0175729	0.010616	0.738105	0.827683	0.909808	288	403	-0.085437	0.120583	-0.0849729	0.106205	Complication of internal orthopedic device	injuries & poisonings	0.490963	0.987538	0.00695692	Physical activity	Physical activity	g
8	sleep_hourly_SD_L5	0.11834	0.135927	0.029199	0.0116274	0.909851	311	364	0.0119834	0.224697	0.0303455	0.241509	Intestinal infection	infectious diseases	0.00639435	0.987538	-0.0175872	Sleep	Sleep	Fraction of time
385	mesor	0.00612985	0.0254339	0.958026	0.823544	0.90987	64	73	-0.22215	0.23441	-0.19812	0.248988	Other disorders of middle ear and mastoid	sense organs	0.581085	0.987538	-0.019304	Physical activity	Physical activity	g
157	sedentary_peak_time_mean	-0.0716241	-0.0948613	0.563954	0.485581	0.909872	60	52	-0.314931	0.171682	-0.361479	0.171757	Pancreatic cancer	neoplasms	0.865045	0.987538	0.0232372	Diurnal rhythms	Phase	Hours past midnight
525	self_report_getting_up_in_morning	0.0992623	0.0471701	0.443557	0.584352	0.909891	244	289	-0.154663	0.353187	-0.12184	0.21618	Other diseases of the teeth and supporting structures	digestive	0.984076	0.987538	0.0520921	Sleep	Self-report
470	sleep_within_day_SD_L5	0.0518267	0.0516125	0.206212	0.401477	0.909895	494	295	-0.0285334	0.132187	-0.0689613	0.172186	Septal Deviations/Turbinate Hypertrophy	respiratory	0.00825945	0.987538	0.000214232	Sleep	Sleep
771	inactivity_peak_time_mean	0.0665618	0.0865859	0.440158	0.254167	0.909925	121	187	-0.102444	0.235568	-0.0622424	0.235414	Musculoskeletal symptoms referable to limbs	symptoms	0.047438	0.987538	-0.0200241	Diurnal rhythms	Phase	Hours past midnight
452	temp_phase_abs_dev	-0.0185646	-0.0193527	0.629252	0.690573	0.909934	473	671	-0.0939334	0.0568041	-0.114638	0.0759331	Other venous embolism and thrombosis	circulatory system	0.193983	0.987538	0.000788059	Diurnal rhythms	Phase	Hours
949	acceleration_during_main_sleep_mean	0.0133517	0.0269237	0.829118	0.636209	0.909976	213	375	-0.107896	0.1346	-0.08464	0.138487	Allergies, other	injuries & poisonings	0.717473	0.987556	-0.013572	Sleep	Sleep	g
681	sedentary_overall_L5	0.149203	0.190837	2.77177e-06	1.31973e-05	0.910009	811	641	0.0868155	0.21159	0.104992	0.276683	Superficial cellulitis and abscess	dermatologic	0.0475713	0.987564	-0.0416344	Physical activity	Physical activity	Fraction of time
276	walking_within_day_SD	-0.26929	-0.274737	1.46954e-16	1.69686e-15	0.910058	941	896	-0.333181	-0.205399	-0.342355	-0.207119	Disorders of fluid, electrolyte, and acid-base balance	endocrine/metabolic	0.0324815	0.987576	0.0054471	Physical activity	Physical activity variability	Fraction of time
288	acceleration_peak_time_mean	-0.00804789	-0.0167738	0.875364	0.729261	0.910072	347	441	-0.108615	0.0925193	-0.111763	0.078215	Diseases of white blood cells	hematopoietic	0.138432	0.987576	0.00872587	Diurnal rhythms	Phase	Hours past midnight
793	MET_hourly_SD_M10	-0.0598998	-0.0820277	0.541441	0.466146	0.910116	94	82	-0.252164	0.132364	-0.302639	0.138583	Nonspecific abnormal findings on radiological and other examination of musculoskeletal system	symptoms	0.00167251	0.987578	0.0221279	Physical activity	Physical activity variability
870	main_sleep_onset_SD	0.106412	0.124038	0.004261	0.00710172	0.910125	667	517	0.0334421	0.179383	0.033732	0.214343	Open wounds of head; neck; and trunk	injuries & poisonings	0.0013477	0.987578	-0.0176253	Diurnal rhythms	Phase Variability	Hours
555	main_sleep_onset_mean_abs_dev	0.00232971	-0.00463769	0.955473	0.915562	0.910163	504	596	-0.0794504	0.0841098	-0.0903702	0.0810948	Inflammatory bowel disease and other gastroenteritis and colitis	digestive	0.090083	0.987591	0.0069674	Diurnal rhythms	Phase	Hours
371	acceleration_between_day_SD_M10	-0.097953	-0.125037	0.0462028	0.0251734	0.910219	329	354	-0.194256	-0.00164963	-0.234505	-0.0155701	Inflammation of the eye	sense organs	0.000626527	0.987623	0.0270844	Physical activity	Physical activity variability	Fraction of time
509	other_sleep_mean	0.218925	0.27908	0.000816173	0.00338192	0.910263	188	133	0.0907381	0.347111	0.0924434	0.465716	Respiratory failure, insufficiency, arrest	respiratory	0.501609	0.987628	-0.0601551	Sleep	Sleep	Hours
798	sedentary_within_day_SD_L5	0.165001	0.201763	0.000350686	4.31273e-06	0.910274	385	598	0.0745348	0.255467	0.115722	0.287805	Malaise and fatigue	symptoms	0.597099	0.987628	-0.0367626	Physical activity	Physical activity variability	Fraction of time
454	self_report_snoring	-0.00837527	-0.00406452	0.805555	0.886781	0.910324	797	1474	-0.0750603	0.0583097	-0.0600171	0.051888	Varicose veins	circulatory system	0.380879	0.987654	-0.00431076	Sleep	Self-report
737	inactivity_peak_time_mean	0.0984223	0.0882248	0.469949	0.323567	0.910527	52	139	-0.168554	0.365398	-0.0869448	0.263394	Curvature of spine	musculoskeletal	0.778974	0.987818	0.0101976	Diurnal rhythms	Phase	Hours past midnight
159	temp_phase_abs_dev	0.0235782	0.0269828	0.495403	0.619176	0.910527	587	530	-0.0442086	0.091365	-0.0794237	0.133389	Malignant neoplasm of other and ill-defined sites within the digestive organs and peritoneum	neoplasms	0.934134	0.987818	-0.00340455	Diurnal rhythms	Phase	Hours
689	MVPA_hourly_SD_M10	-0.0306938	-0.029104	0.404247	0.448441	0.910572	640	772	-0.102822	0.0414345	-0.104358	0.0461495	Disorder of skin and subcutaneous tissue NOS	dermatologic	0.00024429	0.987839	-0.00158975	Physical activity	Physical activity variability	Fraction of time
979	temp_cosinor_rsquared	-0.0313443	-0.0420054	0.659856	0.349183	0.910699	182	486	-0.170933	0.108244	-0.129948	0.0459375	Adverse drug events and drug allergies	injuries & poisonings	0.792441	0.987948	0.0106611	Diurnal rhythms	Amplitude
287	tasks_light_overall_M10	-0.109844	-0.0741306	0.181178	0.239197	0.910737	209	206	-0.270854	0.0511658	-0.197576	0.0493148	Purpura and other hemorrhagic conditions	hematopoietic	0.950146	0.987951	-0.0357136	Physical activity	Physical activity	Fraction of time
569	acceleration_L5_time_abs_dev	0.0115852	0.0201143	0.803599	0.652477	0.910752	433	555	-0.0797197	0.10289	-0.0674313	0.10766	Other disorders of intestine	digestive	0.884139	0.987951	-0.00852913	Diurnal rhythms	Phase	Hours
735	tasks_light_peak_value_mean	0.058308	0.0395476	0.398686	0.0852812	0.910833	280	1662	-0.0771032	0.193719	-0.00549579	0.0845911	Acquired foot deformities	musculoskeletal	0.689424	0.98801	0.0187604	Physical activity	Physical activity	Fraction of time
270	self_report_snoring	0.0275934	0.0116754	0.79448	0.926416	0.910897	83	73	-0.18002	0.235206	-0.236105	0.259456	Disorders of protein plasma/amino-acid transport and metabolism	endocrine/metabolic	0.00204513	0.988014	0.015918	Sleep	Self-report
567	tasks_light_peak_value_mean	-0.152749	-0.13154	0.0659095	0.0502183	0.910913	195	183	-0.315543	0.0100442	-0.263206	0.000125226	Peritonitis and retroperitoneal infections	digestive	0.706723	0.988014	-0.0212088	Physical activity	Physical activity	Fraction of time
191	sleep_within_day_SD_M10	0.0455531	0.0278303	0.717082	0.844332	0.910914	55	52	-0.200841	0.291947	-0.249968	0.305629	Manlignant and unknown neoplasms of brain and nervous system	neoplasms	0.476965	0.988014	0.0177228	Sleep	Sleep variability
158	moderate_between_day_SD	-0.0169758	-0.000829593	0.863174	0.993031	0.911007	113	102	-0.210044	0.176093	-0.186991	0.185332	Neoplasm of unspecified nature of digestive system	neoplasms	0.567362	0.988068	-0.0161462	Physical activity	Physical activity variability	Fraction of time
851	self_report_snoring	-0.0407938	-0.0388837	0.315164	0.385678	0.911015	555	614	-0.120395	0.0388077	-0.126737	0.0489701	Complications of transplants and reattached limbs	injuries & poisonings	0.854774	0.988068	-0.00191011	Sleep	Self-report
379	sleep_peak_quality_mean	-0.0412736	-0.0550689	0.261116	0.163141	0.911148	619	744	-0.11326	0.0307131	-0.132464	0.022326	Other disorders of eye	sense organs	0.00447655	0.988153	0.0137953	Sleep	Sleep	Hours
378	acceleration_within_day_SD_M10	-0.119636	-0.127767	0.119544	0.102231	0.91119	131	174	-0.270266	0.0309935	-0.28101	0.0254763	Strabismus and other disorders of binocular eye movements	sense organs	0.000601469	0.988153	0.00813043	Physical activity	Physical activity variability	Fraction of time
580	walking_within_day_SD_M10	-0.248771	-0.241715	0.00386309	0.0205835	0.911217	131	92	-0.417532	-0.0800094	-0.446311	-0.0371189	Nephritis; nephrosis; renal sclerosis	genitourinary	0.472027	0.988153	-0.00705569	Physical activity	Physical activity variability	Fraction of time
949	moderate_between_day_SD_M10	0.0649961	0.0558702	0.339823	0.281107	0.91126	213	375	-0.0684659	0.198458	-0.0457266	0.157467	Allergies, other	injuries & poisonings	0.64385	0.988153	0.00912583	Physical activity	Physical activity variability	Fraction of time
573	total_sleep_mean	0.0186366	0.0277945	0.596619	0.485235	0.91129	705	736	-0.0503785	0.0876518	-0.0502629	0.105852	Other disorders of liver	digestive	0.493614	0.988153	-0.00915788	Sleep	Sleep	Hours
1015	sedentary_overall_M10	0.0344368	0.045209	0.569668	0.403718	0.911327	257	346	-0.0842808	0.153154	-0.0609096	0.151328	Effects of other external causes		0.004046	0.988153	-0.0107722	Physical activity	Physical activity	Fraction of time
579	acceleration_IV	-0.0240587	-0.0343068	0.632035	0.459344	0.911363	346	489	-0.122531	0.0744135	-0.125182	0.0565683	Other symptoms involving abdomen and pelvis	digestive	0.981009	0.988153	0.0102481	Diurnal rhythms	Variability
367	self_report_snoring	0.0225214	0.0178734	0.618662	0.688805	0.911376	447	614	-0.0661615	0.111204	-0.0696016	0.105348	Disorders of refraction and accommodation; blindness and low vision	sense organs	0.801843	0.988153	0.00464798	Sleep	Self-report
145	main_sleep_offset_mean	0.02221	0.00478032	0.83787	0.971644	0.911393	74	63	-0.190534	0.234954	-0.258802	0.268363	Cancer of mouth	neoplasms	0.513874	0.988153	0.0174297	Diurnal rhythms	Phase	Hours past midnight
367	moderate_peak_value_mean	0.0097072	0.00214749	0.846083	0.955961	0.911417	447	614	-0.088305	0.107719	-0.0740725	0.0783675	Disorders of refraction and accommodation; blindness and low vision	sense organs	0.395126	0.988153	0.00755972	Physical activity	Physical activity	Hours
199	MET_hourly_SD	-0.0718878	-0.0867343	0.432985	0.350236	0.911419	114	111	-0.251585	0.107809	-0.268719	0.0952508	Neoplasm of uncertain behavior	neoplasms	0.0488372	0.988153	0.0148466	Physical activity	Physical activity variability
372	sleep_IV	0.0814001	0.0733198	0.436811	0.413764	0.911423	77	127	-0.123777	0.286577	-0.102513	0.249153	Disorders of conjunctiva	sense organs	8.44844e-05	0.988153	0.0080803	Diurnal rhythms	Variability
446	MET_peak_time_mean	0.0182976	0.00388811	0.860662	0.961713	0.911435	84	150	-0.186014	0.222609	-0.154862	0.162638	Polyarteritis nodosa and allied conditions	circulatory system	0.50138	0.988153	0.0144095	Diurnal rhythms	Phase	Hours past midnight
579	acceleration_M10_time	0.0164626	0.0272024	0.742866	0.574505	0.911482	346	489	-0.0818932	0.114818	-0.0677631	0.122168	Other symptoms involving abdomen and pelvis	digestive	0.293474	0.988153	-0.0107398	Diurnal rhythms	Phase	Hours past midnight
773	self_report_sleep_duration	-0.0768989	-0.0903173	0.527895	0.261042	0.911509	69	152	-0.315676	0.161878	-0.247818	0.0671835	Pain in limb	symptoms	0.85556	0.988153	0.0134183	Sleep	Self-report	Hours
454	sedentary_overall_M10	-0.175414	-0.188033	3.50646e-07	1.37312e-12	0.911536	797	1474	-0.2429	-0.107927	-0.240028	-0.136038	Varicose veins	circulatory system	0.0216842	0.988153	0.0126194	Physical activity	Physical activity	Fraction of time
451	sedentary_overall_M10	0.0319736	0.0250448	0.499329	0.656681	0.91154	420	327	-0.0607927	0.12474	-0.0853883	0.135478	Phlebitis and thrombophlebitis	circulatory system	0.422076	0.988153	0.00692883	Physical activity	Physical activity	Fraction of time
288	acceleration_M10_time_abs_dev	0.00381392	-0.00395486	0.939125	0.93524	0.911568	347	441	-0.0940679	0.101696	-0.0993533	0.0914436	Diseases of white blood cells	hematopoietic	0.200156	0.988153	0.00776879	Diurnal rhythms	Phase	Hours
474	sedentary_RA	0.00768325	0.00124788	0.864132	0.978145	0.911598	414	546	-0.0803215	0.095688	-0.0880354	0.0905312	Acute and chronic tonsillitis	respiratory	0.018952	0.988153	0.00643537	Diurnal rhythms	Amplitude
428	temp_RA	0.10908	0.122875	0.00171507	0.0203098	0.911646	784	368	0.040899	0.177261	0.019095	0.226654	Congestive heart failure; nonhypertensive	circulatory system	0.190703	0.988153	-0.0137944	Diurnal rhythms	Amplitude
481	total_sleep_mean_abs_dev	0.0530014	0.0798202	0.595339	0.505214	0.911647	88	80	-0.142591	0.248594	-0.154976	0.314616	Influenza	respiratory	0.396844	0.988153	-0.0268188	Sleep	Sleep	Hours
596	sedentary_overall_L5	0.0667648	0.0770601	0.00777987	0.0376562	0.911661	1327	892	0.0175985	0.115931	0.00439755	0.149723	Other disorders of bladder	genitourinary	6.42701e-20	0.988153	-0.0102953	Physical activity	Physical activity	Fraction of time
1019	main_sleep_duration_mean	-0.00418993	-0.00942202	0.887221	0.723992	0.911814	1050	1620	-0.0620955	0.0537157	-0.0617177	0.0428736	Other ill-defined and unknown causes of morbidity and mortality		0.264274	0.988229	0.00523209	Sleep	Sleep	Hours
714	sleep_overall_L5	-0.0241589	-0.0376558	0.636324	0.371122	0.911844	312	690	-0.1243	0.0759823	-0.120177	0.0448656	Rheumatoid arthritis and other inflammatory polyarthropathies	musculoskeletal	0.0121469	0.988229	0.0134969	Sleep	Sleep	Fraction of time
578	amplitude	-0.0355409	-0.0423787	0.107633	0.0593375	0.91188	1884	2148	-0.0788363	0.00775458	-0.0864268	0.00166941	Gastrointestinal hemorrhage	digestive	0.11256	0.988229	0.00683783	Diurnal rhythms	Amplitude	g
535	temp_L1_time_abs_dev	-0.00674126	-0.0100742	0.736753	0.592131	0.911894	2611	3176	-0.0460469	0.0325644	-0.0469297	0.0267813	Gastritis and duodenitis	digestive	0.765251	0.988229	0.00333296	Diurnal rhythms	Phase	Hours
567	MET_peak_value_mean	-0.0169059	-0.00590558	0.809548	0.935244	0.911925	195	183	-0.154393	0.120581	-0.148368	0.136557	Peritonitis and retroperitoneal infections	digestive	7.6433e-13	0.988229	-0.0110004	Physical activity	Physical activity	MET
380	MET_overall_M10	0.053372	0.0388131	0.519758	0.672867	0.911975	145	113	-0.109134	0.215878	-0.141363	0.218989	Disorders of external ear	sense organs	9.94908e-07	0.988229	0.0145589	Physical activity	Physical activity	MET
695	MET_RA	-0.0345141	-0.0447326	0.545866	0.321582	0.912029	274	498	-0.146519	0.0774908	-0.133185	0.0437198	Erythematous conditions	dermatologic	1.64695e-05	0.988229	0.0102185	Diurnal rhythms	Amplitude	MET
272	acceleration_M10_time_abs_dev	-0.0171345	-0.0212304	0.207114	0.193192	0.912082	6778	4815	-0.0437553	0.00948634	-0.0532096	0.0107488	Disorders of lipoid metabolism	endocrine/metabolic	0.916526	0.988229	0.00409592	Diurnal rhythms	Phase	Hours
586	acceleration_hourly_SD_M10	-0.051535	-0.0575126	0.154026	0.247362	0.912088	562	471	-0.122395	0.0193249	-0.154959	0.0399335	Other disorders of the kidney and ureters	genitourinary	0.0576703	0.988229	0.00597761	Physical activity	Physical activity variability	Fraction of time
751	moderate_within_day_SD_M10	0.0129364	0.0249735	0.884891	0.725099	0.912102	128	193	-0.162203	0.188076	-0.11422	0.164167	Genitourinary congenital anomalies	congenital anomalies	0.175074	0.988229	-0.0120371	Physical activity	Physical activity variability	Fraction of time
751	moderate_peak_value_mean	0.000311	0.012288	0.997335	0.858361	0.912149	128	193	-0.182176	0.182798	-0.122668	0.147244	Genitourinary congenital anomalies	congenital anomalies	0.351244	0.988229	-0.011977	Physical activity	Physical activity	Hours
960	sedentary_within_day_SD	-0.00167237	-0.00538023	0.951675	0.775006	0.912159	1380	3137	-0.0557594	0.0524146	-0.042273	0.0315126	Poisoning by antibiotics	injuries & poisonings	0.855416	0.988229	0.00370786	Physical activity	Physical activity variability	Fraction of time
253	total_sleep_mean_abs_dev	-0.0173145	-0.0379094	0.855268	0.750151	0.912188	96	81	-0.203368	0.168739	-0.271241	0.195422	Disorders of the pituitary gland and its hypothalamic control	endocrine/metabolic	2.1089e-05	0.988229	0.0205949	Sleep	Sleep	Hours
1002	sleep_peak_quality_mean	-0.0322824	-0.0313898	0.39863	0.423083	0.912236	575	757	-0.107244	0.0426795	-0.10819	0.0454106	Symptoms concerning nutrition, metabolism, and development		0.00330355	0.988229	-0.000892566	Sleep	Sleep	Hours
348	acceleration_overall	-0.144676	-0.170818	0.0633561	0.0464588	0.912243	132	129	-0.2974	0.00804797	-0.338956	-0.00267976	Other conditions of brain	neurological	1.37313e-25	0.988229	0.0261417	Physical activity	Physical activity	g
522	acceleration_within_day_SD	-0.0781479	-0.104758	0.305964	0.126041	0.912277	125	228	-0.227767	0.0714708	-0.238965	0.0294487	Diseases of pulp and periapical tissues	digestive	0.02758	0.988229	0.0266101	Physical activity	Physical activity variability	Fraction of time
327	sleep_overall_L5	-0.212409	-0.250823	2.02758e-11	2.52745e-06	0.912291	863	431	-0.274498	-0.150319	-0.355281	-0.146365	Sleep disorders	neurological	0.143807	0.988229	0.0384143	Sleep	Sleep	Fraction of time
362	phase_abs_dev	0.0142429	0.0233429	0.716026	0.564158	0.912293	565	722	-0.0624967	0.0909824	-0.0559942	0.10268	Other retinal disorders	sense organs	0.975262	0.988229	-0.00910007	Diurnal rhythms	Phase	Hours
483	MET_peak_time_mean_abs_dev	-0.00587866	0.00417365	0.932539	0.943856	0.912318	201	294	-0.141992	0.130234	-0.111984	0.120331	Acute bronchitis and bronchiolitis	respiratory	0.363912	0.988229	-0.0100523	Diurnal rhythms	Phase	Hours
781	walking_overall	-0.17261	-0.169903	0.0187662	0.0134195	0.91233	177	226	-0.316562	-0.0286582	-0.304587	-0.0352177	Symptoms involving nervous and musculoskeletal systems	symptoms	1.5682e-10	0.988229	-0.00270744	Physical activity	Physical activity	Hours
705	walking_overall_M10	-0.118025	-0.108155	0.264703	0.333983	0.912344	83	83	-0.325429	0.089379	-0.327571	0.111261	Disorders of sweat glands	dermatologic	0.137643	0.988229	-0.00986957	Physical activity	Physical activity	Fraction of time
317	walking_overall	-0.0723219	-0.0712684	0.00513425	0.0297179	0.912355	1516	1002	-0.122973	-0.0216709	-0.135525	-0.00701176	Alcohol-related disorders	mental disorders	0.0244344	0.988229	-0.00105349	Physical activity	Physical activity	Hours
726	temp_phase	0.0212458	0.0382371	0.422892	0.281471	0.912359	1012	1307	-0.0307142	0.0732057	-0.0313475	0.107822	Peripheral enthesopathies and allied syndromes	musculoskeletal	0.439317	0.988229	-0.0169913	Diurnal rhythms	Phase	Hours past midnight
369	acceleration_M10_time_abs_dev	0.0386461	0.0612576	0.742264	0.588503	0.912389	63	80	-0.191685	0.268977	-0.16067	0.283185	Infection of the eye	sense organs	0.584393	0.988229	-0.0226115	Diurnal rhythms	Phase	Hours
356	walking_within_day_SD_M10	-0.201541	-0.186618	0.133677	0.178747	0.912398	54	53	-0.464927	0.0618448	-0.45864	0.0854043	Hereditary and idiopathic peripheral neuropathy	neurological	0.105872	0.988229	-0.0149235	Physical activity	Physical activity variability	Fraction of time
334	MET_hourly_SD_M10	0.0378674	0.0283339	0.579049	0.743396	0.912402	208	142	-0.0959165	0.171651	-0.141309	0.197977	Degenerative disease of the spinal cord	neurological	0.0284441	0.988229	0.00953355	Physical activity	Physical activity variability
939	acceleration_during_main_sleep_mean	0.105143	0.12286	0.000256133	6.16152e-05	0.91244	1017	1330	0.0487792	0.161507	0.0627606	0.182959	Atopic/contact dermatitis due to other or unspecified	dermatologic	0.946552	0.988243	-0.0177165	Sleep	Sleep	g
278	moderate_overall	0.0807305	0.0590705	0.0180668	0.0136705	0.912512	1367	1743	0.0138052	0.147656	0.0121183	0.106023	Overweight, obesity and other hyperalimentation	endocrine/metabolic	0.970788	0.98828	0.02166	Physical activity	Physical activity	Fraction of time
568	acceleration_hourly_SD_M10	-0.0524706	-0.0742139	0.248718	0.107176	0.912567	353	544	-0.141629	0.0366878	-0.164503	0.0160751	Other disorders of peritoneum	digestive	0.104575	0.98828	0.0217433	Physical activity	Physical activity variability	Fraction of time
562	sedentary_overall_L5	0.0478801	0.0560283	0.0037658	0.00357526	0.91257	3307	3683	0.015489	0.0802712	0.0183363	0.0937203	Diverticulosis and diverticulitis	digestive	0.00712697	0.98828	-0.00814818	Physical activity	Physical activity	Fraction of time
172	sedentary_overall_L5	-0.0241617	-0.0256859	0.268132	0.331	0.912607	1783	1795	-0.0669264	0.018603	-0.0774747	0.0261029	Skin cancer	neoplasms	0.11521	0.98828	0.00152417	Physical activity	Physical activity	Fraction of time
522	self_report_IPAQ_activity_group	-0.168776	-0.151145	0.140872	0.145656	0.912609	125	228	-0.393419	0.0558674	-0.354742	0.0524514	Diseases of pulp and periapical tissues	digestive	0.768871	0.98828	-0.0176307	Physical activity	Self-report physical activity
384	MET_hourly_SD_M10	-0.0245034	-0.0108472	0.802747	0.908772	0.91263	95	117	-0.216768	0.167761	-0.196385	0.174691	Other disorders of tympanic membrane	sense organs	0.365517	0.98828	-0.0136562	Physical activity	Physical activity variability
289	sleep_peak_time_mean	0.0403938	0.0519108	0.359385	0.291452	0.912727	473	452	-0.045987	0.126775	-0.0445347	0.148356	Other diseases of blood and blood-forming organs	hematopoietic	0.112737	0.98834	-0.011517	Diurnal rhythms	Phase	Hours past midnight
765	self_report_snoring	-0.155775	-0.153611	0.224885	0.279851	0.912776	51	58	-0.407347	0.095796	-0.432215	0.124993	Cervical radiculitis	symptoms	0.462367	0.98834	-0.00216473	Sleep	Self-report
318	MET_hourly_SD	-0.223738	-0.229179	1.29242e-15	2.51692e-14	0.912776	1352	1151	-0.278572	-0.168903	-0.288107	-0.170251	Tobacco use disorder	mental disorders	2.31235e-26	0.98834	0.00544146	Physical activity	Physical activity variability
930	sedentary_overall_L5	0.0871276	0.121309	0.303695	0.0809422	0.912788	111	244	-0.0789024	0.253158	-0.0149251	0.257542	Allergic reaction to food	injuries & poisonings	0.356928	0.98834	-0.034181	Physical activity	Physical activity	Fraction of time
558	acceleration_during_main_sleep_mean	-0.0109412	-0.0183928	0.71544	0.519706	0.912848	943	1546	-0.0697647	0.0478823	-0.0743881	0.0376025	Noninfectious gastroenteritis	digestive	0.64385	0.988369	0.00745162	Sleep	Sleep	g
471	main_sleep_offset_mean_abs_dev	-0.0258492	-0.0379904	0.53426	0.548341	0.912875	512	278	-0.107366	0.055668	-0.16204	0.0860595	Nasal polyps	respiratory	0.934659	0.988369	0.0121411	Diurnal rhythms	Phase	Hours
569	self_report_IPAQ_activity_group	-0.18906	-0.178478	0.00355458	0.00409087	0.912892	433	555	-0.316165	-0.0619546	-0.300314	-0.0566423	Other disorders of intestine	digestive	0.519953	0.988369	-0.0105818	Physical activity	Self-report physical activity
476	MVPA_between_day_SD	-0.00930988	-0.00618875	0.675099	0.76072	0.913012	2108	2613	-0.0528429	0.0342231	-0.0460197	0.0336422	Allergic rhinitis	respiratory	0.0029452	0.988467	-0.00312113	Physical activity	Physical activity variability	Fraction of time
374	main_sleep_onset_mean_abs_dev	-0.00374517	-0.0100813	0.916346	0.768172	0.91308	698	988	-0.07363	0.0661397	-0.0771147	0.0569521	Other disorders of eyelids	sense organs	2.70185e-08	0.988467	0.00633612	Diurnal rhythms	Phase	Hours
579	MVPA_within_day_SD	-0.127946	-0.126952	0.0135334	0.00584195	0.913126	346	489	-0.229495	-0.0263967	-0.217217	-0.0366869	Other symptoms involving abdomen and pelvis	digestive	0.952623	0.988467	-0.000993726	Physical activity	Physical activity variability	Fraction of time
10	temp_L1_time_abs_dev	0.04183	0.0313882	0.605098	0.654073	0.91321	144	203	-0.116725	0.200385	-0.1059	0.168677	Tuberculosis	infectious diseases	0.706319	0.988467	0.0104418	Diurnal rhythms	Phase	Hours
274	MET_overall_L5	0.0450948	0.0424628	0.110977	0.635169	0.913215	1098	143	-0.0103599	0.10055	-0.132949	0.217875	Gout and other crystal arthropathies	endocrine/metabolic	0.11046	0.988467	0.002632	Physical activity	Physical activity	MET
433	acceleration_peak_value_mean	-0.134239	-0.162842	1.04636e-07	1.59317e-06	0.91322	1258	945	-0.183704	-0.0847739	-0.229341	-0.0963428	Cerebrovascular disease	circulatory system	0.0375238	0.988467	0.0286029	Physical activity	Physical activity	g
519	sedentary_overall_M10	0.0724055	0.080772	0.0280233	0.0148985	0.913246	887	944	0.00781096	0.137	0.0157537	0.14579	Other diseases of respiratory system, not elsewhere classified	respiratory	0.8853	0.988467	-0.00836658	Physical activity	Physical activity	Fraction of time
368	acceleration_IV	0.0701427	0.0691074	0.1406	0.135194	0.913271	383	495	-0.0231539	0.163439	-0.0215588	0.159774	Visual disturbances	sense organs	0.541035	0.988467	0.00103534	Diurnal rhythms	Variability
573	acceleration_overall	-0.133585	-0.151074	8.02485e-05	3.03445e-05	0.913275	705	736	-0.199973	-0.0671973	-0.222063	-0.0800855	Other disorders of liver	digestive	0.00200008	0.988467	0.0174895	Physical activity	Physical activity	g
529	sedentary_overall_L5	-0.0226271	-0.0440104	0.80647	0.638933	0.913284	92	136	-0.203656	0.158402	-0.227859	0.139838	Diseases and other conditions of the tongue	digestive	8.52612e-05	0.988467	0.0213833	Physical activity	Physical activity	Fraction of time
714	acceleration_IV	-0.0706855	-0.0849276	0.183431	0.0310713	0.91329	312	690	-0.174832	0.0334607	-0.162127	-0.00772802	Rheumatoid arthritis and other inflammatory polyarthropathies	musculoskeletal	0.565266	0.988467	0.014242	Diurnal rhythms	Variability
153	main_sleep_duration_mean_abs_dev	0.0156311	0.0253115	0.708411	0.622694	0.913292	507	428	-0.0662876	0.0975499	-0.0755153	0.126138	Colorectal cancer	neoplasms	0.00995848	0.988467	-0.0096804	Sleep	Sleep	Hours
229	sleep_peak_time_mean	0.0231412	0.0374163	0.784534	0.529895	0.913349	128	307	-0.142747	0.18903	-0.0793293	0.154162	Benign neoplasm of unspecified sites	neoplasms	0.795777	0.9885	-0.0142751	Diurnal rhythms	Phase	Hours past midnight
536	acceleration_hourly_SD_M10	-0.0414625	-0.0742457	0.719501	0.596443	0.913375	53	58	-0.267752	0.184826	-0.349061	0.20057	Disorders of function of stomach	digestive	0.0519492	0.9885	0.0327832	Physical activity	Physical activity variability	Fraction of time
803	sleep_peak_time_mean_abs_dev	0.0252027	0.0134736	0.778123	0.877563	0.913477	110	143	-0.15011	0.200515	-0.157942	0.184889	Fracture of upper limb	injuries & poisonings	0.886194	0.988547	0.011729	Diurnal rhythms	Phase	Hours
525	sedentary_peak_time_mean_abs_dev	0.0431525	0.054289	0.497054	0.369649	0.913488	244	289	-0.0813865	0.167692	-0.0643176	0.172896	Other diseases of the teeth and supporting structures	digestive	0.958002	0.988547	-0.0111365	Diurnal rhythms	Phase	Hours
277	sleep_IV	0.183224	0.2124	0.00572063	0.00169578	0.913508	198	226	0.0532718	0.313177	0.0797785	0.345021	Other disorders of metabolism	endocrine/metabolic	0.776733	0.988547	-0.0291757	Diurnal rhythms	Variability
760	temp_phase_abs_dev	0.00590998	0.00214064	0.851588	0.957301	0.913521	702	1004	-0.0560033	0.0678233	-0.0762228	0.0805041	Back pain	symptoms	0.849588	0.988547	0.00376934	Diurnal rhythms	Phase	Hours
477	temp_L1_time	-0.00189717	-0.0122914	0.975292	0.862213	0.913582	263	211	-0.121956	0.118162	-0.151098	0.126516	Epistaxis or throat hemorrhage	respiratory	0.883407	0.988556	0.0103942	Diurnal rhythms	Phase	Hours past midnight
425	moderate_hourly_SD_M10	0.0153504	0.0289624	0.822448	0.761454	0.913616	204	114	-0.118726	0.149427	-0.158032	0.215956	Cardiomyopathy	circulatory system	0.00124428	0.988556	-0.0136121	Physical activity	Physical activity variability	Fraction of time
290	main_sleep_duration_mean	-0.150837	-0.159478	0.0053566	0.0200902	0.913628	306	238	-0.256996	-0.044677	-0.293936	-0.0250199	Delirium dementia and amnestic and other cognitive disorders	mental disorders	0.996994	0.988556	0.00864107	Sleep	Sleep	Hours
520	total_sleep_mean	0.0681633	0.0678358	0.3018	0.276506	0.913636	199	296	-0.0612202	0.197547	-0.0543448	0.190016	Disorders of tooth development	digestive	0.293011	0.988556	0.000327542	Sleep	Sleep	Hours
979	temp_L1_time_abs_dev	-0.0166932	-0.026769	0.817267	0.557506	0.91367	182	486	-0.158295	0.124908	-0.116219	0.0626811	Adverse drug events and drug allergies	injuries & poisonings	0.60862	0.988556	0.0100757	Diurnal rhythms	Phase	Hours
296	temp_amplitude	-0.0849958	-0.0849056	0.0031973	6.80728e-05	0.913722	1130	2344	-0.141502	-0.0284897	-0.126685	-0.0431262	Mood disorders	mental disorders	0.81796	0.988556	-9.01233e-05	Diurnal rhythms	Amplitude	Celsius
349	acceleration_between_day_SD_M10	-0.118279	-0.126953	0.125361	0.106573	0.913788	136	184	-0.269536	0.0329775	-0.28114	0.0272335	Other and unspecified disorders of the nervous system	neurological	0.252155	0.988556	0.00867426	Physical activity	Physical activity variability	Fraction of time
195	main_sleep_onset_mean	-0.00426221	-0.00106591	0.839829	0.965675	0.913791	2189	1908	-0.0455952	0.0370708	-0.0496133	0.0474815	Cancer, suspected or other	neoplasms	0.939825	0.988556	-0.0031963	Diurnal rhythms	Phase	Hours past midnight
483	MET_overall	-0.0965387	-0.10182	0.176389	0.0713513	0.91383	201	294	-0.236494	0.0434169	-0.212489	0.00884993	Acute bronchitis and bronchiolitis	respiratory	0.855416	0.988556	0.00528091	Physical activity	Physical activity	MET
793	self_report_sleep_duration_abs_dev	-0.0701093	-0.0526803	0.497182	0.626913	0.913832	94	82	-0.272506	0.132288	-0.265101	0.15974	Nonspecific abnormal findings on radiological and other examination of musculoskeletal system	symptoms	0.675292	0.988556	-0.017429	Sleep	Self-report	Hours
454	sedentary_within_day_SD	-0.182965	-0.179129	3.12014e-07	1.50312e-11	0.913848	797	1474	-0.253053	-0.112876	-0.231152	-0.127106	Varicose veins	circulatory system	0.819663	0.988556	-0.00383544	Physical activity	Physical activity variability	Fraction of time
372	sedentary_peak_time_mean_abs_dev	-0.0999631	-0.0874802	0.370302	0.329971	0.913849	77	127	-0.318653	0.118727	-0.263486	0.0885255	Disorders of conjunctiva	sense organs	0.813413	0.988556	-0.0124829	Diurnal rhythms	Phase	Hours
735	sleep_hourly_SD_L5	-0.0274956	-0.0223477	0.628318	0.382343	0.913865	280	1662	-0.138819	0.0838278	-0.0724873	0.0277918	Acquired foot deformities	musculoskeletal	0.863458	0.988556	-0.00514789	Sleep	Sleep	Fraction of time
369	self_report_chronotype	-0.176344	-0.149249	0.395391	0.383685	0.913903	63	80	-0.583037	0.230349	-0.485059	0.186561	Infection of the eye	sense organs	0.892094	0.98857	-0.027095	Diurnal rhythms	Self-report
420	sedentary_within_day_SD	0.053052	0.0435191	0.350509	0.538482	0.913984	309	202	-0.0583242	0.164428	-0.0951502	0.182188	Carditis	circulatory system	0.171879	0.988625	0.00953296	Physical activity	Physical activity variability	Fraction of time
1009	num_wakings_mean	0.0502085	0.0508954	0.122454	0.24945	0.914027	806	565	-0.013504	0.113921	-0.0357204	0.137511	Injury, NOS		0.0939637	0.988625	-0.000686929	Sleep	Sleep
427	acceleration_peak_time_mean	0.00908265	0.00635314	0.637723	0.777985	0.914055	2769	2158	-0.0287226	0.0468879	-0.0378116	0.0505179	Cardiac dysrhythmias	circulatory system	0.120095	0.988625	0.00272952	Diurnal rhythms	Phase	Hours past midnight
228	MET_within_day_SD	-0.0292879	-0.0405722	0.727535	0.564801	0.914057	137	192	-0.19405	0.135474	-0.178696	0.0975511	Hemangioma and lymphangioma, any site	neoplasms	0.995549	0.988625	0.0112843	Physical activity	Physical activity variability
990	moderate_hourly_SD_M10	-0.100736	-0.0983901	0.0234588	0.0219414	0.914093	487	563	-0.187871	-0.0136007	-0.182549	-0.0142312	Effects radiation NOS	injuries & poisonings	0.363471	0.988635	-0.00234551	Physical activity	Physical activity variability	Fraction of time
335	moderate_hourly_SD_M10	-0.24082	-0.234971	0.0657757	0.000767774	0.914131	57	217	-0.497349	0.0157085	-0.371861	-0.0980802	Multiple sclerosis	neurological	0.205711	0.988649	-0.00584981	Physical activity	Physical activity variability	Fraction of time
729	main_sleep_duration_mean_abs_dev	0.0843781	0.0867062	0.145314	0.0783293	0.914183	261	468	-0.0291841	0.19794	-0.00982606	0.183238	Other disorders of soft tissues	musculoskeletal	0.479371	0.988672	-0.00232803	Sleep	Sleep	Hours
8	sedentary_overall_L5	0.0869463	0.116527	0.0875982	0.0436374	0.914204	311	364	-0.0128146	0.186707	0.00332648	0.229728	Intestinal infection	infectious diseases	0.0403979	0.988672	-0.0295812	Physical activity	Physical activity	Fraction of time
750	acceleration_RA	-0.176406	-0.187744	0.0999761	0.123758	0.914318	69	73	-0.386594	0.0337809	-0.426814	0.0513255	Digestive congenital anomalies	congenital anomalies	0.0434752	0.988767	0.0113379	Diurnal rhythms	Amplitude
529	self_report_nap_during_day	0.06968	0.0861024	0.524318	0.509292	0.914386	92	136	-0.14482	0.28418	-0.169619	0.341824	Diseases and other conditions of the tongue	digestive	0.0101321	0.988775	-0.0164224	Sleep	Self-report
519	WASO_mean	0.15118	0.171272	8.88616e-07	7.87471e-07	0.914389	887	944	0.0908962	0.211464	0.103303	0.239242	Other diseases of respiratory system, not elsewhere classified	respiratory	0.00296054	0.988775	-0.0200924	Sleep	Sleep	Hours
474	main_sleep_offset_mean_abs_dev	0.0284373	0.024835	0.536555	0.586024	0.914403	414	546	-0.0617473	0.118622	-0.064544	0.114214	Acute and chronic tonsillitis	respiratory	0.376971	0.988775	0.00360229	Diurnal rhythms	Phase	Hours
317	tasks_light_within_day_SD	-0.00582596	-0.00061754	0.846526	0.983382	0.914487	1516	1002	-0.0648219	0.0531699	-0.0587268	0.0574918	Alcohol-related disorders	mental disorders	0.480775	0.988777	-0.00520842	Physical activity	Physical activity variability	Fraction of time
157	sleep_peak_time_mean_abs_dev	-0.0524582	-0.0789701	0.667371	0.581623	0.914517	60	52	-0.291703	0.186787	-0.359871	0.201931	Pancreatic cancer	neoplasms	0.419367	0.988777	0.0265119	Diurnal rhythms	Phase	Hours
348	sleep_hourly_SD_L5	0.0185148	0.0334486	0.823463	0.710217	0.914538	132	129	-0.144148	0.181178	-0.142991	0.209889	Other conditions of brain	neurological	0.0145028	0.988777	-0.0149338	Sleep	Sleep	Fraction of time
427	acceleration_during_main_sleep_mean	-0.0278672	-0.0374743	0.127955	0.126579	0.914562	2769	2158	-0.0637485	0.00801409	-0.0855513	0.0106027	Cardiac dysrhythmias	circulatory system	0.0653743	0.988777	0.00960712	Sleep	Sleep	g
340	acceleration_overall_M10	-0.0839332	-0.0989708	0.0258792	8.41033e-06	0.914564	572	2157	-0.157768	-0.0100984	-0.142515	-0.0554263	Migraine	neurological	0.171016	0.988777	0.0150377	Physical activity	Physical activity	g
394	walking_overall	-0.10423	-0.10356	0.0019537	0.0140953	0.914578	869	599	-0.170188	-0.0382726	-0.186244	-0.0208771	Rheumatic disease of the heart valves	circulatory system	0.0455637	0.988777	-0.000670065	Physical activity	Physical activity	Hours
694	sedentary_overall	-0.0543745	-0.0699285	0.536517	0.351726	0.914585	118	177	-0.226799	0.11805	-0.217106	0.0772492	Dyschromia and Vitiligo	dermatologic	0.00565302	0.988777	0.015554	Physical activity	Physical activity	Fraction of time
165	sleep_within_day_SD_L5	0.0891553	0.115569	0.174819	0.131747	0.914669	192	189	-0.0396273	0.217938	-0.034713	0.26585	Cancer within the respiratory system	neoplasms	0.805714	0.98884	-0.0264133	Sleep	Sleep
519	self_report_chronotype	-0.0486581	-0.0404061	0.406763	0.48309	0.914695	887	944	-0.163619	0.0663026	-0.153329	0.0725172	Other diseases of respiratory system, not elsewhere classified	respiratory	0.469696	0.98884	-0.00825195	Diurnal rhythms	Self-report
365	sedentary_overall_L5	0.0297843	0.030938	0.340398	0.421942	0.914831	832	826	-0.0314472	0.0910159	-0.0445712	0.106447	Glaucoma	sense organs	3.48549e-15	0.988943	-0.00115368	Physical activity	Physical activity	Fraction of time
430	moderate_within_day_SD_M10	0.0871375	0.0961054	0.227098	0.227714	0.914891	197	156	-0.0542585	0.228533	-0.0600495	0.25226	Intracranial hemorrhage	circulatory system	0.577866	0.988943	-0.00896788	Physical activity	Physical activity variability	Fraction of time
395	sleep_peak_time_mean	-0.00644759	-0.00107299	0.850647	0.979523	0.914931	801	635	-0.0735623	0.0606671	-0.0830082	0.0808622	Heart valve disorders	circulatory system	0.0257181	0.988943	-0.0053746	Diurnal rhythms	Phase	Hours past midnight
291	self_report_sleep_duration	0.125675	0.102573	0.33215	0.421229	0.914942	61	64	-0.128318	0.379668	-0.147388	0.352535	Other specified nonpsychotic and/or transient mental disorders	mental disorders	0.595112	0.988943	0.0231017	Sleep	Self-report	Hours
455	moderate_hourly_SD_M10	0.00311067	0.00679747	0.892431	0.767075	0.914943	1895	2059	-0.041975	0.0481964	-0.0381817	0.0517766	Hemorrhoids	circulatory system	0.190312	0.988943	-0.0036868	Physical activity	Physical activity variability	Fraction of time
289	MET_within_day_SD_L5	0.0053978	0.0134326	0.900362	0.785513	0.915009	473	452	-0.0791018	0.0898974	-0.0833102	0.110175	Other diseases of blood and blood-forming organs	hematopoietic	0.619583	0.988943	-0.00803478	Physical activity	Physical activity variability
195	moderate_hourly_SD	0.0134438	0.00944058	0.556668	0.679956	0.915022	2189	1908	-0.0313841	0.0582717	-0.0354137	0.0542948	Cancer, suspected or other	neoplasms	0.888486	0.988943	0.00400324	Physical activity	Physical activity variability	Fraction of time
528	amplitude	-0.032074	-0.0422646	0.490713	0.358803	0.915042	402	486	-0.123291	0.0591432	-0.132537	0.0480074	Diseases of the oral soft tissues, excluding lesions specific for gingiva and tongue	digestive	1.79044e-13	0.988943	0.0101906	Diurnal rhythms	Amplitude	g
157	acceleration_peak_value_SD	-0.0413873	-0.0306243	0.710079	0.837317	0.915066	60	52	-0.259595	0.176821	-0.322955	0.261706	Pancreatic cancer	neoplasms	0.809342	0.988943	-0.010763	Physical activity	Physical activity variability	Fraction of time
242	MET_overall_L5	0.0959668	0.122812	0.198317	0.00295446	0.915113	151	681	-0.0502542	0.242188	0.0418339	0.203791	Thyrotoxicosis with or without goiter	endocrine/metabolic	0.798523	0.988943	-0.0268454	Physical activity	Physical activity	MET
569	temp_L1_time	0.0590337	0.0682642	0.216174	0.119418	0.915127	433	555	-0.0345208	0.152588	-0.0176556	0.154184	Other disorders of intestine	digestive	0.993124	0.988943	-0.00923053	Diurnal rhythms	Phase	Hours past midnight
559	acceleration_between_day_SD	-0.0706011	-0.0987595	0.30075	0.251102	0.915137	161	150	-0.204321	0.0631189	-0.267419	0.0699003	Ileostomy status	digestive	0.232571	0.988943	0.0281584	Physical activity	Physical activity variability	g
451	self_report_daytime_dozing	0.0394207	0.0542843	0.458567	0.423946	0.915144	420	327	-0.0648204	0.143662	-0.0787792	0.187348	Phlebitis and thrombophlebitis	circulatory system	0.856968	0.988943	-0.0148636	Sleep	Self-report
79	acceleration_L5_time_abs_dev	0.010049	0.00373353	0.834134	0.930057	0.915152	404	611	-0.0840086	0.104107	-0.0796368	0.0871039	Viral infection	infectious diseases	0.414321	0.988943	0.00631546	Diurnal rhythms	Phase	Hours
701	moderate_within_day_SD	0.0150809	0.00694066	0.786395	0.856901	0.915194	363	621	-0.0939934	0.124155	-0.0685006	0.0823819	Other hypertrophic and atrophic conditions of skin	dermatologic	0.757679	0.988943	0.00814029	Physical activity	Physical activity variability	Fraction of time
577	acceleration_peak_value_mean	-0.124926	-0.157288	0.0409564	0.0154216	0.915204	202	249	-0.244717	-0.00513461	-0.284552	-0.0300232	Diseases of pancreas	digestive	0.959246	0.988943	0.0323619	Physical activity	Physical activity	g
508	temp_amplitude	-0.094952	-0.107663	0.0616903	0.0620008	0.915311	350	297	-0.194551	0.00464727	-0.22073	0.00540401	Pulmonary collapse; interstitial and compensatory emphysema	respiratory	0.707123	0.989007	0.0127109	Diurnal rhythms	Amplitude	Celsius
686	acceleration_overall	-0.0769366	-0.0908673	0.0673052	0.0615329	0.915314	456	399	-0.159354	0.00548071	-0.186124	0.00438966	Other local infections of skin and subcutaneous tissue	dermatologic	0.324779	0.989007	0.0139307	Physical activity	Physical activity	g
781	main_sleep_offset_mean	-0.05542	-0.0509658	0.437506	0.475186	0.915416	177	226	-0.195323	0.0844832	-0.190858	0.0889266	Symptoms involving nervous and musculoskeletal systems	symptoms	0.396819	0.989089	-0.00445425	Diurnal rhythms	Phase	Hours past midnight
471	MET_overall	0.0649229	0.054379	0.150158	0.348007	0.915632	512	278	-0.0235063	0.153352	-0.059192	0.16795	Nasal polyps	respiratory	0.858993	0.98926	0.0105439	Physical activity	Physical activity	MET
701	moderate_overall_M10	0.0115097	0.0160337	0.845567	0.666485	0.915632	363	621	-0.104309	0.127328	-0.0568842	0.0889516	Other hypertrophic and atrophic conditions of skin	dermatologic	0.818684	0.98926	-0.00452405	Physical activity	Physical activity	Fraction of time
965	moderate_within_day_SD_M10	-0.0359178	-0.0406283	0.432947	0.176277	0.91566	496	1118	-0.125693	0.0538579	-0.0995132	0.0182567	Poisoning by analgesics, antipyretics, and antirheumatics	injuries & poisonings	0.504608	0.98926	0.00471048	Physical activity	Physical activity variability	Fraction of time
474	self_report_getting_up_in_morning	0.0794401	0.0574136	0.425506	0.343889	0.915679	414	546	-0.115947	0.274828	-0.0614781	0.176305	Acute and chronic tonsillitis	respiratory	0.802198	0.98926	0.0220265	Sleep	Self-report
368	MET_hourly_SD	-0.0861946	-0.0936657	0.0847753	0.0358584	0.915704	383	495	-0.184208	0.011819	-0.181146	-0.00618493	Visual disturbances	sense organs	0.361173	0.98926	0.00747115	Physical activity	Physical activity variability
481	walking_overall_M10	-0.254851	-0.254465	0.0136827	0.0266166	0.915729	88	80	-0.457446	-0.0522563	-0.479417	-0.0295129	Influenza	respiratory	0.616136	0.98926	-0.000385976	Physical activity	Physical activity	Fraction of time
930	MVPA_within_day_SD	-0.0844462	-0.0766274	0.358956	0.234368	0.915819	111	244	-0.264871	0.0959782	-0.202923	0.0496681	Allergic reaction to food	injuries & poisonings	0.195516	0.989329	-0.00781879	Physical activity	Physical activity variability	Fraction of time
1004	MET_overall_L5	0.163274	0.213133	0.192271	0.138799	0.915852	52	54	-0.0821564	0.408705	-0.0690676	0.495334	Other signs and symptoms involving emotional state		0.0360387	0.989332	-0.0498587	Physical activity	Physical activity	MET
349	temp_L1_time_abs_dev	-0.0159915	-0.028689	0.849314	0.702095	0.915873	136	184	-0.180961	0.148978	-0.175698	0.11832	Other and unspecified disorders of the nervous system	neurological	0.956927	0.989332	0.0126975	Diurnal rhythms	Phase	Hours
714	acceleration_overall	-0.132683	-0.137398	0.00913015	0.000254831	0.915941	312	690	-0.232429	-0.0329374	-0.211026	-0.0637693	Rheumatoid arthritis and other inflammatory polyarthropathies	musculoskeletal	0.715243	0.989378	0.0047143	Physical activity	Physical activity	g
345	self_report_sleep_duration	0.0433488	0.0349116	0.383011	0.452942	0.915985	433	468	-0.0540455	0.140743	-0.0562604	0.126084	Epilepsy, recurrent seizures, convulsions	neurological	0.277691	0.989382	0.0084372	Sleep	Self-report	Hours
507	inactivity_peak_time_mean_abs_dev	0.0482296	0.0474055	0.134282	0.221648	0.915997	899	730	-0.0148979	0.111357	-0.028619	0.12343	Pleurisy; pleural effusion	respiratory	0.852112	0.989382	0.000824056	Diurnal rhythms	Phase	Hours
252	acceleration_peak_value_SD	-0.120639	-0.135217	0.304683	0.0980529	0.916085	52	176	-0.350997	0.10972	-0.295412	0.024978	Disorders of parathyroid gland	endocrine/metabolic	0.48065	0.98945	0.014578	Physical activity	Physical activity variability	Fraction of time
317	acceleration_overall_L5	0.0807628	0.097393	0.000604927	0.00688369	0.916191	1516	1002	0.0346067	0.126919	0.0267584	0.168028	Alcohol-related disorders	mental disorders	0.744882	0.989474	-0.0166302	Physical activity	Physical activity	g
385	sleep_peak_quality_mean	-0.228831	-0.250038	0.0427094	0.042659	0.9162	64	73	-0.450144	-0.00751783	-0.491803	-0.00827341	Other disorders of middle ear and mastoid	sense organs	0.124424	0.989474	0.0212072	Sleep	Sleep	Hours
420	tasks_light_within_day_SD	0.0166109	0.0223382	0.796465	0.731206	0.91621	309	202	-0.109617	0.142839	-0.105114	0.14979	Carditis	circulatory system	0.42593	0.989474	-0.00572722	Physical activity	Physical activity variability	Fraction of time
352	self_report_chronotype	0.103454	0.125615	0.495989	0.315394	0.916222	126	165	-0.194387	0.401295	-0.119621	0.370851	Disorders of other cranial nerves	neurological	0.971954	0.989474	-0.0221609	Diurnal rhythms	Self-report
702	MVPA_within_day_SD_M10	0.00756736	0.0138868	0.831124	0.708132	0.916237	731	786	-0.0619813	0.077116	-0.0588177	0.0865914	Degenerative skin conditions and other dermatoses	dermatologic	0.0797412	0.989474	-0.00631948	Physical activity	Physical activity variability	Fraction of time
686	temp_phase	-0.0296658	-0.054218	0.446238	0.388702	0.916272	456	399	-0.106001	0.0466693	-0.177501	0.0690649	Other local infections of skin and subcutaneous tissue	dermatologic	0.722361	0.989484	0.0245522	Diurnal rhythms	Phase	Hours past midnight
320	acceleration_peak_value_SD	-0.021862	-0.0407771	0.763867	0.621647	0.916303	137	172	-0.1645	0.120776	-0.202723	0.121168	Meningitis	neurological	0.1927	0.98949	0.0189152	Physical activity	Physical activity variability	Fraction of time
870	self_report_sleeplessness	0.0566729	0.0485048	0.287517	0.416348	0.916378	667	517	-0.0477655	0.161111	-0.0684648	0.165474	Open wounds of head; neck; and trunk	injuries & poisonings	1.33732e-15	0.989506	0.00816815	Sleep	Self-report
698	acceleration_within_day_SD_L5	-0.116222	-0.114496	0.325074	0.286432	0.916425	62	98	-0.347698	0.115255	-0.325015	0.0960236	Pruritus and related conditions	dermatologic	0.206992	0.989506	-0.00172603	Physical activity	Physical activity variability	Fraction of time
458	walking_within_day_SD_M10	-0.201913	-0.21396	9.77257e-09	2.60879e-09	0.916466	793	805	-0.270915	-0.132911	-0.284379	-0.143542	Hypotension	circulatory system	0.00313088	0.989506	0.0120474	Physical activity	Physical activity variability	Fraction of time
78	total_sleep_mean_abs_dev	-0.0705601	-0.0648111	0.509074	0.52882	0.916508	77	109	-0.280012	0.138892	-0.266506	0.136884	Viral warts & HPV	infectious diseases	0.80234	0.989506	-0.00574901	Sleep	Sleep	Hours
514	tasks_light_peak_value_mean	-0.0298073	-0.0148371	0.696791	0.797428	0.916523	232	251	-0.17974	0.120125	-0.128133	0.0984591	Abnormal findings examination of lungs	respiratory	0.898859	0.989506	-0.0149702	Physical activity	Physical activity	Fraction of time
401	inactivity_peak_value_mean	-0.000832861	-0.00288713	0.946134	0.824341	0.916532	10966	9753	-0.0249942	0.0233285	-0.028381	0.0226067	Hypertension	circulatory system	0.00838619	0.989506	0.00205427	Sleep	Sleep
579	cosinor_rsquared	-0.0415584	-0.0372867	0.415473	0.422396	0.916533	346	489	-0.141588	0.058471	-0.12838	0.0538066	Other symptoms involving abdomen and pelvis	digestive	0.794542	0.989506	-0.00427167	Diurnal rhythms	Amplitude
225	acceleration_L5_time	-0.0355767	-0.0211217	0.762804	0.816223	0.916554	70	131	-0.266623	0.19547	-0.199252	0.157008	Benign neoplasm of brain and other parts of nervous system	neoplasms	0.606751	0.989506	-0.014455	Diurnal rhythms	Phase	Hours past midnight
228	walking_hourly_SD	-0.0171704	-0.00628413	0.833544	0.932076	0.916559	137	192	-0.177306	0.142965	-0.150791	0.138223	Hemangioma and lymphangioma, any site	neoplasms	0.996397	0.989506	-0.0108863	Physical activity	Physical activity variability	Fraction of time
394	self_report_chronotype	-0.0537422	-0.0640156	0.365216	0.354734	0.916576	869	599	-0.170076	0.0625914	-0.199597	0.0715653	Rheumatic disease of the heart valves	circulatory system	0.0610841	0.989506	0.0102734	Diurnal rhythms	Self-report
441	walking_overall	-0.245556	-0.276258	0.037012	0.0265293	0.916615	67	67	-0.476316	-0.0147962	-0.520335	-0.0321813	Vascular insufficiency of intestine	circulatory system	0.0147989	0.989512	0.030702	Physical activity	Physical activity	Hours
722	MET_peak_time_mean_abs_dev	-0.0340061	-0.0312068	0.198637	0.207956	0.916634	1457	1769	-0.0858569	0.0178447	-0.0797808	0.0173672	Intervertebral disc disorders	musculoskeletal	0.191604	0.989512	-0.00279934	Diurnal rhythms	Phase	Hours
454	MVPA_between_day_SD	0.132563	0.140202	0.000169713	1.36807e-07	0.916736	797	1474	0.0634702	0.201655	0.0880593	0.192345	Varicose veins	circulatory system	0.0181179	0.989593	-0.00763977	Physical activity	Physical activity variability	Fraction of time
386	MET_peak_time_mean	0.0104982	0.00617337	0.745987	0.833038	0.916769	910	1182	-0.0530215	0.0740178	-0.0512241	0.0635708	Vertiginous syndromes and other disorders of vestibular system	sense organs	0.504285	0.989593	0.00432478	Diurnal rhythms	Phase	Hours past midnight
455	acceleration_M10_time	0.0118153	0.0171761	0.592319	0.476386	0.916786	1895	2059	-0.0314316	0.0550622	-0.0300978	0.06445	Hemorrhoids	circulatory system	0.727877	0.989593	-0.00536087	Diurnal rhythms	Phase	Hours past midnight
473	MVPA_within_day_SD_M10	-0.129504	-0.131227	0.0366662	0.0514235	0.916871	238	239	-0.250982	-0.00802645	-0.263264	0.000810786	Diseases of the larynx and vocal cords	respiratory	0.106418	0.989657	0.00172239	Physical activity	Physical activity variability	Fraction of time
331	phase_abs_dev	0.153452	0.163635	0.0914994	0.112399	0.916955	103	109	-0.0247728	0.331677	-0.0383932	0.365664	Other cerebral degenerations	neurological	0.294585	0.989672	-0.0101833	Diurnal rhythms	Phase	Hours
714	acceleration_overall_M10	-0.121259	-0.12839	0.0178712	0.000941825	0.916961	312	690	-0.22161	-0.0209068	-0.204472	-0.0523069	Rheumatoid arthritis and other inflammatory polyarthropathies	musculoskeletal	0.617751	0.989672	0.00713097	Physical activity	Physical activity	g
514	MET_overall	-0.0856692	-0.0726103	0.202004	0.235358	0.916979	232	251	-0.217274	0.0459358	-0.192538	0.0473176	Abnormal findings examination of lungs	respiratory	0.689727	0.989672	-0.0130589	Physical activity	Physical activity	MET
286	self_report_sleeplessness	0.0644648	0.0434841	0.679779	0.738987	0.917007	66	121	-0.241646	0.370576	-0.212311	0.299279	Coagulation defects	hematopoietic	0.980977	0.989672	0.0209807	Sleep	Self-report
574	acceleration_within_day_SD	-0.125969	-0.144846	1.74862e-06	5.6887e-12	0.917014	1110	2572	-0.177611	-0.0743263	-0.18606	-0.103633	Cholelithiasis and cholecystitis	digestive	0.769153	0.989672	0.0188778	Physical activity	Physical activity variability	Fraction of time
349	MET_within_day_SD_L5	0.0386989	0.0310039	0.631163	0.690608	0.917134	136	184	-0.119291	0.196689	-0.121666	0.183674	Other and unspecified disorders of the nervous system	neurological	0.314059	0.989746	0.00769493	Physical activity	Physical activity variability
965	temp_IV	0.1178	0.128846	0.00612985	2.13429e-05	0.917156	496	1118	0.0335603	0.20204	0.0694345	0.188257	Poisoning by analgesics, antipyretics, and antirheumatics	injuries & poisonings	0.37643	0.989746	-0.0110455	Diurnal rhythms	Variability
586	MVPA_hourly_SD_M10	-0.113143	-0.137974	0.003649	0.00506148	0.91716	562	471	-0.189425	-0.0368612	-0.234447	-0.0415022	Other disorders of the kidney and ureters	genitourinary	8.31269e-06	0.989746	0.0248312	Physical activity	Physical activity variability	Fraction of time
596	acceleration_overall_L5	0.0159763	0.0150854	0.524485	0.692012	0.917256	1327	892	-0.0332239	0.0651764	-0.0595558	0.0897266	Other disorders of bladder	genitourinary	0.000108924	0.989767	0.000890812	Physical activity	Physical activity	g
426	WASO_mean	0.126576	0.153199	1.12091e-06	0.000190301	0.917258	1265	670	0.0756295	0.177523	0.0727357	0.233662	Cardiac conduction disorders	circulatory system	0.0518925	0.989767	-0.0266226	Sleep	Sleep	Hours
8	self_report_daytime_dozing	-0.00874721	-1.56583e-05	0.88722	0.999807	0.917263	311	364	-0.129634	0.11214	-0.126746	0.126715	Intestinal infection	infectious diseases	0.965963	0.989767	-0.00873155	Sleep	Self-report
255	acceleration_within_day_SD	-0.160844	-0.173491	0.125494	0.0791256	0.917342	66	105	-0.366605	0.0449175	-0.367159	0.0201761	Disorders of adrenal glands	endocrine/metabolic	0.0070095	0.989767	0.0126473	Physical activity	Physical activity variability	Fraction of time
418	sleep_hourly_SD	-0.0479293	-0.0549302	0.00928334	0.00919956	0.917347	2579	2853	-0.0840395	-0.011819	-0.0962656	-0.0135948	Nonspecific chest pain	circulatory system	0.000398286	0.989767	0.00700092	Sleep	Sleep variability	Fraction of time
477	tasks_light_hourly_SD	0.018509	0.00611612	0.793267	0.923706	0.917412	263	211	-0.119917	0.156935	-0.119059	0.131291	Epistaxis or throat hemorrhage	respiratory	0.699457	0.989767	0.0123929	Physical activity	Physical activity variability	Fraction of time
526	self_report_getting_up_in_morning	0.16966	0.0838342	0.465064	0.493845	0.917435	82	140	-0.28554	0.62486	-0.156325	0.323993	Diseases of the jaws	digestive	0.547936	0.989767	0.0858255	Sleep	Self-report
474	MVPA_within_day_SD_M10	0.00437757	-0.00223022	0.925319	0.959949	0.917448	414	546	-0.0871558	0.0959109	-0.0892748	0.0848144	Acute and chronic tonsillitis	respiratory	4.74498e-06	0.989767	0.00660779	Physical activity	Physical activity variability	Fraction of time
112	main_sleep_onset_mean_abs_dev	0.0597177	0.0581281	0.35714	0.355657	0.917488	207	285	-0.0673915	0.186827	-0.0652169	0.181473	Candidiasis	infectious diseases	0.710118	0.989767	0.00158955	Diurnal rhythms	Phase	Hours
1002	acceleration_overall_L5	0.0347422	0.0374979	0.353219	0.364376	0.917495	575	757	-0.0386064	0.108091	-0.0435283	0.118524	Symptoms concerning nutrition, metabolism, and development		0.390104	0.989767	-0.00275573	Physical activity	Physical activity	g
743	temp_within_day_SD	-0.085763	-0.0824928	0.139465	0.000561748	0.917513	271	1860	-0.19951	0.0279839	-0.129364	-0.035622	Osteoporosis, osteopenia and pathological fracture	musculoskeletal	0.0145241	0.989767	-0.00327018	Diurnal rhythms	Variability	Celsius
788	moderate_hourly_SD_M10	-0.0453221	-0.0422375	0.156435	0.243223	0.917543	951	799	-0.108004	0.0173596	-0.113177	0.0287024	Syncope and collapse	symptoms	0.211401	0.989767	-0.00308467	Physical activity	Physical activity variability	Fraction of time
854	self_report_sleep_duration	-0.0793524	-0.087591	0.188597	0.308551	0.917589	290	133	-0.197649	0.0389438	-0.256188	0.0810062	Complications of cardiac/vascular device, implant, and graft	injuries & poisonings	0.839842	0.989767	0.00823861	Sleep	Self-report	Hours
580	acceleration_hourly_SD	-0.121193	-0.140756	0.0973012	0.20157	0.917635	131	92	-0.264451	0.0220659	-0.356777	0.0752651	Nephritis; nephrosis; renal sclerosis	genitourinary	0.0308476	0.989767	0.0195632	Physical activity	Physical activity variability	Fraction of time
378	temp_phase_abs_dev	0.0703678	0.0908282	0.332904	0.334837	0.917678	131	174	-0.07207	0.212806	-0.093762	0.275418	Strabismus and other disorders of binocular eye movements	sense organs	0.360986	0.989767	-0.0204604	Diurnal rhythms	Phase	Hours
573	acceleration_between_day_SD_M10	-0.0711133	-0.0899713	0.0353886	0.0220385	0.91768	705	736	-0.137362	-0.00486476	-0.166985	-0.0129571	Other disorders of liver	digestive	0.0487856	0.989767	0.0188579	Physical activity	Physical activity variability	Fraction of time
447	sedentary_IV	-0.0495642	-0.0369045	0.53995	0.752788	0.91771	146	76	-0.208068	0.10894	-0.266557	0.192748	Other disorders of arteries and arterioles	circulatory system	3.69751e-10	0.989767	-0.0126597	Diurnal rhythms	Variability
459	inactivity_peak_time_mean	0.00220539	-0.00133899	0.923522	0.959291	0.917738	1881	1685	-0.042822	0.0472328	-0.0527544	0.0500764	Other disorders of circulatory system	circulatory system	0.993606	0.989767	0.00354438	Diurnal rhythms	Phase	Hours past midnight
1002	sedentary_hourly_SD_L5	0.0361506	0.044385	0.368104	0.234342	0.917784	575	757	-0.0425742	0.114875	-0.0287652	0.117535	Symptoms concerning nutrition, metabolism, and development		0.000493974	0.989767	-0.00823438	Physical activity	Physical activity variability	Fraction of time
765	temp_cosinor_rsquared	-0.191203	-0.216863	0.149735	0.0971815	0.917812	51	58	-0.451365	0.0689583	-0.473119	0.0393931	Cervical radiculitis	symptoms	0.516129	0.989767	0.0256595	Diurnal rhythms	Amplitude
870	tasks_light_within_day_SD	-0.0237062	-0.013702	0.594011	0.736777	0.917843	667	517	-0.110875	0.0634628	-0.0936004	0.0661964	Open wounds of head; neck; and trunk	injuries & poisonings	0.579466	0.989767	-0.0100043	Physical activity	Physical activity variability	Fraction of time
441	main_sleep_onset_mean_abs_dev	0.111834	0.146524	0.32034	0.257615	0.917857	67	67	-0.108735	0.332404	-0.107162	0.400209	Vascular insufficiency of intestine	circulatory system	0.00764526	0.989767	-0.0346895	Diurnal rhythms	Phase	Hours
516	self_report_nap_during_day	0.0989251	0.174639	0.254326	0.183372	0.917893	174	140	-0.0711704	0.269021	-0.0826363	0.431914	Abnormal sputum	respiratory	0.0313375	0.989767	-0.0757139	Sleep	Self-report
1009	self_report_getting_up_in_morning	0.0892825	0.0468844	0.217025	0.412198	0.917913	806	565	-0.0524735	0.231039	-0.0651783	0.158947	Injury, NOS		0.886663	0.989767	0.0423981	Sleep	Self-report
783	sleep_within_day_SD_L5	0.105051	0.130125	0.0216784	0.0114142	0.917922	395	422	0.0153737	0.194727	0.0293098	0.23094	Fever of unknown origin	symptoms	0.0107031	0.989767	-0.0250745	Sleep	Sleep
342	acceleration_within_day_SD	-0.188711	-0.236129	0.0114769	0.0119817	0.917941	140	123	-0.335028	-0.0423948	-0.420315	-0.0519433	Hemiplegia	neurological	0.195965	0.989767	0.0474176	Physical activity	Physical activity variability	Fraction of time
798	acceleration_hourly_SD_M10	-0.111493	-0.147827	0.0106965	0.000894463	0.917946	385	598	-0.197104	-0.0258814	-0.235048	-0.0606063	Malaise and fatigue	symptoms	0.207508	0.989767	0.0363342	Physical activity	Physical activity variability	Fraction of time
158	acceleration_hourly_SD	-0.0657742	-0.0695627	0.395699	0.510487	0.917948	113	102	-0.217561	0.0860126	-0.276745	0.137619	Neoplasm of unspecified nature of digestive system	neoplasms	0.583112	0.989767	0.00378854	Physical activity	Physical activity variability	Fraction of time
228	moderate_within_day_SD_M10	-0.00127749	-0.0125258	0.988112	0.859964	0.917949	137	192	-0.169322	0.166767	-0.151685	0.126633	Hemangioma and lymphangioma, any site	neoplasms	0.803357	0.989767	0.0112483	Physical activity	Physical activity variability	Fraction of time
368	moderate_peak_value_mean	-0.0249596	-0.0293094	0.643095	0.498811	0.91797	383	495	-0.130534	0.0806147	-0.114243	0.0556246	Visual disturbances	sense organs	0.925393	0.989767	0.00434983	Physical activity	Physical activity	Hours
728	phase	-0.0283741	-0.0413463	0.466966	0.54409	0.917992	565	245	-0.104826	0.0480777	-0.174932	0.0922393	Disorders of muscle, ligament, and fascia	musculoskeletal	0.0387478	0.989767	0.0129722	Diurnal rhythms	Phase	Hours past midnight
502	self_report_sleeplessness	0.0961942	0.115197	0.382236	0.419373	0.918006	137	83	-0.119582	0.31197	-0.164412	0.394805	Postinflammatory pulmonary fibrosis	respiratory	0.440964	0.989767	-0.0190023	Sleep	Self-report
907	acceleration_peak_time_mean	0.0908404	0.0837354	0.244158	0.358176	0.918059	152	123	-0.0620334	0.243714	-0.0948799	0.262351	Injuries to the nervous system	injuries & poisonings	0.647508	0.989784	0.00710503	Diurnal rhythms	Phase	Hours past midnight
528	tasks_light_hourly_SD	-0.0476237	-0.0450474	0.403661	0.283477	0.918139	402	486	-0.159397	0.0641495	-0.127368	0.0372731	Diseases of the oral soft tissues, excluding lesions specific for gingiva and tongue	digestive	0.505618	0.989784	-0.00257626	Physical activity	Physical activity variability	Fraction of time
242	self_report_getting_up_in_morning	0.00870015	0.0171464	0.958885	0.744302	0.918156	151	681	-0.322082	0.339483	-0.0858936	0.120187	Thyrotoxicosis with or without goiter	endocrine/metabolic	0.167281	0.989784	-0.0084463	Sleep	Self-report
586	MET_peak_value_mean	-0.0841653	-0.0918482	0.0429193	0.0462418	0.91819	562	471	-0.165648	-0.00268284	-0.182166	-0.00153066	Other disorders of the kidney and ureters	genitourinary	0.00109118	0.989784	0.00768291	Physical activity	Physical activity	MET
216	walking_hourly_SD	-0.0056526	-0.000834952	0.880728	0.978125	0.918212	669	1152	-0.0794903	0.0681851	-0.0605191	0.0588492	Benign neoplasm of skin	neoplasms	0.399246	0.989784	-0.00481765	Physical activity	Physical activity variability	Fraction of time
480	sleep_IV	0.0987835	0.112625	4.03733e-05	4.98289e-05	0.918222	1594	1408	0.0516247	0.145942	0.0582102	0.167041	Pneumonia	respiratory	0.945321	0.989784	-0.0138419	Diurnal rhythms	Variability
189	MVPA_within_day_SD_M10	-0.0887989	-0.104837	0.0229732	0.109995	0.918232	602	248	-0.165338	-0.0122593	-0.233403	0.02373	Cancer of urinary organs (incl. kidney and bladder)	neoplasms	0.183887	0.989784	0.0160377	Physical activity	Physical activity variability	Fraction of time
252	sedentary_peak_time_mean	-0.0712984	-0.0574708	0.589617	0.440735	0.918238	52	176	-0.330376	0.187779	-0.203578	0.0886368	Disorders of parathyroid gland	endocrine/metabolic	0.730703	0.989784	-0.0138275	Diurnal rhythms	Phase	Hours past midnight
430	tasks_light_within_day_SD	-0.0791826	-0.0747926	0.326955	0.317236	0.918255	197	156	-0.237504	0.0791386	-0.221363	0.0717773	Intracranial hemorrhage	circulatory system	0.0230062	0.989784	-0.00438998	Physical activity	Physical activity variability	Fraction of time
342	self_report_chronotype	-0.191126	-0.17089	0.2039	0.284611	0.918303	140	123	-0.485975	0.103722	-0.483921	0.142141	Hemiplegia	neurological	0.372626	0.989795	-0.0202364	Diurnal rhythms	Self-report
578	MET_hourly_SD_M10	-0.0588045	-0.0599759	0.00959554	0.00868245	0.918341	1884	2148	-0.103303	-0.0143064	-0.104768	-0.0151835	Gastrointestinal hemorrhage	digestive	0.990777	0.989795	0.00117138	Physical activity	Physical activity variability
471	temp_IV	0.0126273	0.00562248	0.764868	0.924532	0.918343	512	278	-0.0701206	0.0953753	-0.110713	0.121958	Nasal polyps	respiratory	0.22612	0.989795	0.00700486	Diurnal rhythms	Variability
477	sedentary_peak_value_mean	0.0644188	0.0710719	0.309322	0.293942	0.918382	263	211	-0.0597737	0.188611	-0.061656	0.2038	Epistaxis or throat hemorrhage	respiratory	0.865927	0.98981	-0.00665308	Physical activity	Physical activity	Hours
733	acceleration_between_day_SD	-0.0859194	-0.117938	0.370705	0.0342456	0.918429	82	359	-0.274045	0.102206	-0.227118	-0.00875738	Other disorders of bone and cartilage	musculoskeletal	0.759869	0.989832	0.0320181	Physical activity	Physical activity variability	g
717	total_sleep_mean	0.028772	0.022747	0.67569	0.72048	0.918536	184	289	-0.106026	0.16357	-0.101853	0.147347	Polymyalgia Rheumatica	musculoskeletal	0.819631	0.98992	0.00602497	Sleep	Sleep	Hours
427	self_report_daytime_dozing	0.0566909	0.0678935	0.00990239	0.0110277	0.918596	2769	2158	0.0136117	0.0997701	0.0155423	0.120245	Cardiac dysrhythmias	circulatory system	0.137811	0.989956	-0.0112026	Sleep	Self-report
476	acceleration_hourly_SD_M10	-0.0237381	-0.0332271	0.215113	0.12351	0.918664	2108	2613	-0.0612705	0.0137943	-0.0755099	0.00905571	Allergic rhinitis	respiratory	0.13008	0.99	0.00948899	Physical activity	Physical activity variability	Fraction of time
930	sleep_within_day_SD_M10	0.0139406	0.0274117	0.87718	0.676731	0.918688	111	244	-0.162858	0.190739	-0.101452	0.156275	Allergic reaction to food	injuries & poisonings	0.461762	0.99	-0.0134712	Sleep	Sleep variability
442	num_wakings_mean	0.106896	0.11018	0.0298195	0.255755	0.918727	344	112	0.010457	0.203334	-0.0798371	0.300197	Other aneurysm	circulatory system	0.18518	0.990014	-0.00328445	Sleep	Sleep
540	sedentary_overall_L5	-0.00273705	0.00317959	0.943412	0.941376	0.918767	527	640	-0.0783142	0.0728401	-0.081563	0.0879222	Appendiceal conditions	digestive	0.0373538	0.990029	-0.00591663	Physical activity	Physical activity	Fraction of time
707	acceleration_hourly_SD	-0.179155	-0.21368	0.0159228	0.103211	0.918831	132	68	-0.324813	-0.0334972	-0.470699	0.0433383	Chronic ulcer of skin	dermatologic	0.187948	0.990071	0.0345253	Physical activity	Physical activity variability	Fraction of time
592	self_report_daytime_dozing	0.162509	0.194165	0.0241544	0.00096571	0.918933	235	408	0.0212419	0.303776	0.0788602	0.30947	Cystitis and urethritis	genitourinary	4.1744e-05	0.990117	-0.031656	Sleep	Self-report
153	sedentary_overall	-0.00800968	-0.0016867	0.851025	0.972353	0.918959	507	428	-0.0915988	0.0755794	-0.0970772	0.0937038	Colorectal cancer	neoplasms	0.249775	0.990117	-0.00632298	Physical activity	Physical activity	Fraction of time
788	acceleration_overall_M10	-0.129537	-0.139897	1.18714e-05	9.57255e-05	0.918976	951	799	-0.187499	-0.0715741	-0.210179	-0.0696153	Syncope and collapse	symptoms	0.000535212	0.990117	0.0103604	Physical activity	Physical activity	g
573	temp_phase_abs_dev	0.0567599	0.0785447	0.0713492	0.0908432	0.919004	705	736	-0.00493298	0.118453	-0.0124951	0.169585	Other disorders of liver	digestive	0.372477	0.990117	-0.0217848	Diurnal rhythms	Phase	Hours
916	sedentary_RA	-0.152793	-0.190335	0.0345174	0.0314629	0.919028	159	141	-0.294453	-0.0111319	-0.363752	-0.0169183	Contusion	injuries & poisonings	0.442586	0.990117	0.0375427	Diurnal rhythms	Amplitude
332	sedentary_hourly_SD_L5	0.573433	0.62433	3.8937e-15	2.57247e-09	0.919029	171	93	0.430443	0.716424	0.418931	0.829729	Parkinson's disease	neurological	0.423577	0.990117	-0.0508964	Physical activity	Physical activity variability	Fraction of time
473	acceleration_overall_L5	0.0232655	0.0400085	0.688188	0.584803	0.919097	238	239	-0.0903613	0.136892	-0.10351	0.183527	Diseases of the larynx and vocal cords	respiratory	0.0628588	0.99012	-0.016743	Physical activity	Physical activity	g
782	self_report_nap_during_day	0.0324963	0.0344457	0.67547	0.749555	0.919116	224	218	-0.119642	0.184634	-0.177046	0.245937	Symptoms involving skin and other integumentary tissue	symptoms	0.961766	0.99012	-0.00194939	Sleep	Self-report
562	mesor	-0.0234705	-0.0273047	0.177547	0.11499	0.91917	3307	3683	-0.0575877	0.0106467	-0.0612584	0.00664912	Diverticulosis and diverticulitis	digestive	1.70824e-07	0.99012	0.00383413	Physical activity	Physical activity	g
714	walking_within_day_SD	-0.119434	-0.117182	0.031691	0.00280961	0.919171	312	690	-0.228399	-0.0104701	-0.19405	-0.0403143	Rheumatoid arthritis and other inflammatory polyarthropathies	musculoskeletal	0.690123	0.99012	-0.00225232	Physical activity	Physical activity variability	Fraction of time
591	walking_overall_M10	-0.195701	-0.204021	6.52372e-11	3.01469e-13	0.919194	1085	1419	-0.254421	-0.136981	-0.258835	-0.149207	Urinary tract infection	genitourinary	0.412778	0.99012	0.00831977	Physical activity	Physical activity	Fraction of time
458	sedentary_peak_time_mean	-0.081474	-0.0889603	0.0187472	0.0116094	0.919216	793	805	-0.14941	-0.0135379	-0.158045	-0.019875	Hypotension	circulatory system	0.647365	0.99012	0.00748626	Diurnal rhythms	Phase	Hours past midnight
471	acceleration_M10_time_abs_dev	-0.0819976	-0.0976153	0.0469669	0.108585	0.919222	512	278	-0.162896	-0.0010994	-0.216851	0.0216201	Nasal polyps	respiratory	0.55359	0.99012	0.0156177	Diurnal rhythms	Phase	Hours
481	MVPA_between_day_SD	-0.121605	-0.140077	0.248139	0.212198	0.919298	88	80	-0.327985	0.0847745	-0.360148	0.079994	Influenza	respiratory	0.825269	0.99012	0.0184719	Physical activity	Physical activity variability	Fraction of time
452	MET_peak_time_mean_abs_dev	0.0107455	0.0173288	0.81439	0.662797	0.919328	473	671	-0.0789656	0.100457	-0.0605613	0.0952189	Other venous embolism and thrombosis	circulatory system	0.451736	0.99012	-0.00658329	Diurnal rhythms	Phase	Hours
465	temp_RA	0.0382801	0.0503382	0.595108	0.387539	0.919337	174	299	-0.102897	0.179458	-0.0638424	0.164519	Acute upper respiratory infections of multiple or unspecified sites	respiratory	0.753025	0.99012	-0.0120581	Diurnal rhythms	Amplitude
278	main_sleep_offset_mean_abs_dev	0.0742538	0.0885577	0.00694364	0.00159558	0.919422	1367	1743	0.0203435	0.128164	0.0335746	0.143541	Overweight, obesity and other hyperalimentation	endocrine/metabolic	0.479614	0.99012	-0.014304	Diurnal rhythms	Phase	Hours
793	sleep_within_day_SD_M10	0.0950054	0.119854	0.326236	0.288515	0.919429	94	82	-0.0946704	0.284681	-0.101472	0.34118	Nonspecific abnormal findings on radiological and other examination of musculoskeletal system	symptoms	0.591765	0.99012	-0.0248487	Sleep	Sleep variability
726	acceleration_M10_time_abs_dev	-0.009657	-0.0149872	0.745728	0.601695	0.91947	1012	1307	-0.0680256	0.0487116	-0.0712646	0.0412902	Peripheral enthesopathies and allied syndromes	musculoskeletal	0.987238	0.99012	0.0053302	Diurnal rhythms	Phase	Hours
350	temp_phase_abs_dev	0.0671955	0.091793	0.11271	0.156033	0.919506	395	381	-0.0158377	0.150229	-0.0350361	0.218622	Abnormal movement	neurological	0.11151	0.99012	-0.0245975	Diurnal rhythms	Phase	Hours
470	walking_within_day_SD_M10	-0.0103741	-0.00316163	0.815302	0.957294	0.919509	494	295	-0.0974196	0.0766715	-0.118882	0.112559	Septal Deviations/Turbinate Hypertrophy	respiratory	0.00409056	0.99012	-0.00721247	Physical activity	Physical activity variability	Fraction of time
701	MET_hourly_SD_M10	0.0279243	0.0370272	0.580484	0.3717	0.919528	363	621	-0.0711051	0.126954	-0.0442147	0.118269	Other hypertrophic and atrophic conditions of skin	dermatologic	0.363548	0.99012	-0.00910289	Physical activity	Physical activity variability
371	total_sleep_mean	0.0429484	0.0411925	0.402147	0.467428	0.919538	329	354	-0.057528	0.143425	-0.0699126	0.152298	Inflammation of the eye	sense organs	0.868597	0.99012	0.00175597	Sleep	Sleep	Hours
381	moderate_hourly_SD	0.00758637	0.017525	0.918643	0.811138	0.919552	188	174	-0.137987	0.153159	-0.126219	0.161269	Otitis media and Eustachian tube disorders	sense organs	0.850381	0.99012	-0.00993866	Physical activity	Physical activity variability	Fraction of time
229	MET_peak_value_mean	0.0462203	0.0363343	0.594893	0.520572	0.919579	128	307	-0.124141	0.216582	-0.0745123	0.147181	Benign neoplasm of unspecified sites	neoplasms	0.939175	0.99012	0.00988601	Physical activity	Physical activity	MET
481	moderate_overall	-0.00252243	0.0121443	0.983779	0.904294	0.919658	88	80	-0.245693	0.240648	-0.185818	0.210107	Influenza	respiratory	0.990698	0.99012	-0.0146667	Physical activity	Physical activity	Fraction of time
854	sedentary_peak_time_mean_abs_dev	0.0415618	0.0321539	0.475767	0.716267	0.919683	290	133	-0.0726685	0.155792	-0.141243	0.205551	Complications of cardiac/vascular device, implant, and graft	injuries & poisonings	0.978114	0.99012	0.00940789	Diurnal rhythms	Phase	Hours
327	main_sleep_duration_mean_abs_dev	0.172439	0.201721	1.76656e-07	0.000104574	0.919689	863	431	0.107728	0.237151	0.0998198	0.303623	Sleep disorders	neurological	0.233572	0.99012	-0.0292817	Sleep	Sleep	Hours
512	self_report_getting_up_in_morning	0.0267495	0.0100778	0.702027	0.820307	0.919695	850	1110	-0.110292	0.163791	-0.0768821	0.0970378	Other symptoms of respiratory system	respiratory	0.196682	0.99012	0.0166717	Sleep	Self-report
571	MET_within_day_SD_L5	0.183445	0.213774	0.000228167	0.00011696	0.91973	355	365	0.0858944	0.280996	0.105018	0.32253	Chronic liver disease and cirrhosis	digestive	1.05884e-05	0.99012	-0.0303289	Physical activity	Physical activity variability
577	main_sleep_onset_SD	0.0334699	0.0268392	0.616431	0.686469	0.919758	202	249	-0.097492	0.164432	-0.103483	0.157161	Diseases of pancreas	digestive	0.819697	0.99012	0.00663074	Diurnal rhythms	Phase Variability	Hours
871	acceleration_M10_time_abs_dev	-0.014248	-0.00859049	0.73153	0.871112	0.919764	503	372	-0.0956429	0.0671469	-0.112367	0.095186	Open wounds of extremities	injuries & poisonings	0.600894	0.99012	-0.00565748	Diurnal rhythms	Phase	Hours
702	acceleration_hourly_SD	-0.0267044	-0.0287413	0.390243	0.452957	0.919768	731	786	-0.0876234	0.0342147	-0.103802	0.0463193	Degenerative skin conditions and other dermatoses	dermatologic	0.0110609	0.99012	0.00203688	Physical activity	Physical activity variability	Fraction of time
681	MVPA_within_day_SD_M10	-0.0774509	-0.0788438	0.0226489	0.0566907	0.919775	811	641	-0.14405	-0.0108516	-0.159933	0.00224563	Superficial cellulitis and abscess	dermatologic	0.000173778	0.99012	0.00139287	Physical activity	Physical activity variability	Fraction of time
687	phase	0.103052	0.126124	0.0147144	0.00323455	0.919807	477	629	0.020252	0.185851	0.0421736	0.210075	Symptoms affecting skin	dermatologic	0.536229	0.99012	-0.0230725	Diurnal rhythms	Phase	Hours past midnight
362	walking_within_day_SD	-0.103433	-0.101843	0.0123849	0.00752926	0.919881	565	722	-0.184491	-0.0223757	-0.176533	-0.0271536	Other retinal disorders	sense organs	0.641878	0.99012	-0.00159011	Physical activity	Physical activity variability	Fraction of time
481	moderate_between_day_SD_M10	-0.0593441	-0.075331	0.577236	0.500524	0.919927	88	80	-0.268007	0.149318	-0.294502	0.14384	Influenza	respiratory	0.759882	0.99012	0.0159869	Physical activity	Physical activity variability	Fraction of time
502	main_sleep_onset_mean_abs_dev	0.0426776	0.0636836	0.595687	0.586054	0.919937	137	83	-0.114966	0.200321	-0.165526	0.292894	Postinflammatory pulmonary fibrosis	respiratory	0.846068	0.99012	-0.021006	Diurnal rhythms	Phase	Hours
261	inactivity_peak_time_mean_abs_dev	0.180788	0.189439	0.00538989	0.00049072	0.919943	216	372	0.0534565	0.30812	0.0829253	0.295952	Vitamin deficiency	endocrine/metabolic	0.574573	0.99012	-0.00865064	Diurnal rhythms	Phase	Hours
851	acceleration_overall	-0.06257	-0.0623458	0.102171	0.116083	0.92	555	614	-0.137603	0.0124631	-0.140107	0.0154154	Complications of transplants and reattached limbs	injuries & poisonings	0.000268035	0.99012	-0.000224274	Physical activity	Physical activity	g
557	main_sleep_offset_mean	0.012132	0.00415456	0.86084	0.938468	0.920067	186	389	-0.123509	0.147773	-0.101329	0.109638	Intestinal malabsorption (non-celiac)	digestive	0.333156	0.99012	0.00797745	Diurnal rhythms	Phase	Hours past midnight
352	sedentary_peak_value_mean	0.0356543	0.0457818	0.693803	0.549503	0.92011	126	165	-0.141847	0.213155	-0.104145	0.195708	Disorders of other cranial nerves	neurological	0.578048	0.99012	-0.0101276	Physical activity	Physical activity	Hours
78	MET_overall	0.00708691	-0.00778651	0.951629	0.93317	0.920135	77	109	-0.221894	0.236068	-0.18978	0.174207	Viral warts & HPV	infectious diseases	0.128199	0.99012	0.0148734	Physical activity	Physical activity	MET
395	sleep_peak_time_mean_abs_dev	-0.0122166	-0.0191175	0.720072	0.648033	0.920145	801	635	-0.0790329	0.0545997	-0.101199	0.0629645	Heart valve disorders	circulatory system	8.45349e-09	0.99012	0.00690087	Diurnal rhythms	Phase	Hours
765	self_report_getting_up_in_morning	0.240485	0.123569	0.30066	0.486422	0.920173	51	58	-0.214922	0.695892	-0.224413	0.471551	Cervical radiculitis	symptoms	0.625141	0.99012	0.116916	Sleep	Self-report
727	acceleration_between_day_SD	0.0503166	0.0671648	0.189706	0.0574272	0.920269	518	908	-0.0248823	0.125516	-0.00211815	0.136448	Other disorders of synovium, tendon, and bursa	musculoskeletal	0.139494	0.99012	-0.0168482	Physical activity	Physical activity variability	g
204	temp_phase_abs_dev	0.00474203	-0.00630211	0.93659	0.949694	0.920278	193	153	-0.112085	0.121569	-0.202085	0.189481	Leukemia	neoplasms	0.0912149	0.99012	0.0110441	Diurnal rhythms	Phase	Hours
425	acceleration_IV	0.0109723	1.26417e-05	0.867282	0.999895	0.920292	204	114	-0.117718	0.139662	-0.187874	0.1879	Cardiomyopathy	circulatory system	0.146866	0.99012	0.0109597	Diurnal rhythms	Variability
197	tasks_light_within_day_SD	-0.0311934	-0.0215724	0.414557	0.343365	0.920297	912	1746	-0.106127	0.0437404	-0.0661951	0.0230502	Chemotherapy	neoplasms	0.844224	0.99012	-0.00962096	Physical activity	Physical activity variability	Fraction of time
850	MVPA_overall	-0.0433694	-0.0496324	0.344359	0.228487	0.920332	470	581	-0.133264	0.0465253	-0.130411	0.0311459	Hemorrhage or hematoma complicating a procedure	injuries & poisonings	0.0870879	0.99012	0.00626301	Physical activity	Physical activity	Fraction of time
591	tasks_light_overall	-0.0498585	-0.0414197	0.176817	0.0907812	0.920348	1085	1419	-0.122212	0.0224945	-0.0894194	0.00657997	Urinary tract infection	genitourinary	0.609865	0.99012	-0.0084388	Physical activity	Physical activity	Hours
352	moderate_overall	0.0104086	-0.00257883	0.919492	0.970953	0.920418	126	165	-0.191432	0.21225	-0.141387	0.13623	Disorders of other cranial nerves	neurological	0.409024	0.99012	0.0129874	Physical activity	Physical activity	Fraction of time
335	sedentary_overall_M10	0.29161	0.28915	0.0246456	2.93936e-05	0.920455	57	217	0.0372421	0.545978	0.153516	0.424785	Multiple sclerosis	neurological	0.00126701	0.99012	0.00245966	Physical activity	Physical activity	Fraction of time
969	acceleration_overall_L5	0.10861	0.15458	0.322828	0.113897	0.920457	65	132	-0.106705	0.323925	-0.0370638	0.346223	Poisoning by psychotropic agents	injuries & poisonings	0.86385	0.99012	-0.0459697	Physical activity	Physical activity	g
375	MET_overall_L5	-0.00457283	0.00375121	0.943806	0.940867	0.920527	195	449	-0.131726	0.12258	-0.0953629	0.102865	Disorders of lacrimal system	sense organs	2.11374e-05	0.99012	-0.00832404	Physical activity	Physical activity	MET
474	phase	0.0454902	0.0458031	0.317571	0.31833	0.920547	414	546	-0.0437179	0.134698	-0.0441596	0.135766	Acute and chronic tonsillitis	respiratory	0.398101	0.99012	-0.000312943	Diurnal rhythms	Phase	Hours past midnight
871	moderate_within_day_SD_M10	0.0911817	0.0954311	0.0439249	0.0627493	0.92058	503	372	0.00248203	0.179881	-0.00507693	0.195939	Open wounds of extremities	injuries & poisonings	0.529303	0.99012	-0.00424938	Physical activity	Physical activity variability	Fraction of time
702	MVPA_hourly_SD_M10	-0.00539813	-0.0117262	0.874664	0.75766	0.920581	731	786	-0.0724734	0.0616771	-0.0862131	0.0627607	Degenerative skin conditions and other dermatoses	dermatologic	0.0114332	0.99012	0.00632808	Physical activity	Physical activity variability	Fraction of time
396	walking_within_day_SD_M10	-0.152343	-0.170085	0.140416	0.0146966	0.92067	89	212	-0.35488	0.050194	-0.30672	-0.03345	Abnormal heart sounds	circulatory system	4.07466e-23	0.99012	0.0177418	Physical activity	Physical activity variability	Fraction of time
369	temp_phase_abs_dev	-0.0110697	-0.037566	0.916165	0.786697	0.920722	63	80	-0.217182	0.195042	-0.30966	0.234528	Infection of the eye	sense organs	0.817459	0.99012	0.0264963	Diurnal rhythms	Phase	Hours
577	phase	0.0814437	0.0844064	0.208978	0.214903	0.920744	202	249	-0.0456103	0.208498	-0.048988	0.217801	Diseases of pancreas	digestive	0.796433	0.99012	-0.00296276	Diurnal rhythms	Phase	Hours past midnight
529	MVPA_hourly_SD_M10	0.0286335	0.0474072	0.764258	0.602272	0.920745	92	136	-0.158505	0.215772	-0.130891	0.225705	Diseases and other conditions of the tongue	digestive	0.000215028	0.99012	-0.0187736	Physical activity	Physical activity variability	Fraction of time
537	acceleration_L5_time	0.0441924	0.0382974	0.439669	0.458748	0.92078	297	398	-0.067896	0.156281	-0.0630137	0.139608	Other disorders of stomach and duodenum	digestive	0.909285	0.99012	0.00589506	Diurnal rhythms	Phase	Hours past midnight
276	sleep_IV	0.185854	0.199647	2.12547e-09	8.87472e-09	0.920828	941	896	0.125028	0.246681	0.131613	0.267681	Disorders of fluid, electrolyte, and acid-base balance	endocrine/metabolic	0.855659	0.99012	-0.0137929	Diurnal rhythms	Variability
783	main_sleep_offset_mean_abs_dev	0.0100424	0.00398725	0.831746	0.938724	0.920858	395	422	-0.0826001	0.102685	-0.097673	0.105648	Fever of unknown origin	symptoms	0.118592	0.99012	0.00605518	Diurnal rhythms	Phase	Hours
701	moderate_within_day_SD_M10	0.00425654	0.0106429	0.936663	0.788324	0.920881	363	621	-0.100731	0.109244	-0.0670518	0.0883377	Other hypertrophic and atrophic conditions of skin	dermatologic	0.701079	0.99012	-0.00638638	Physical activity	Physical activity variability	Fraction of time
738	MET_peak_time_mean_abs_dev	0.00542412	0.0228426	0.968069	0.825242	0.920962	54	96	-0.260157	0.271005	-0.179918	0.225603	Other acquired musculoskeletal deformity	musculoskeletal	0.906977	0.99012	-0.0174184	Diurnal rhythms	Phase	Hours
278	sleep_within_day_SD_L5	0.149968	0.178992	1.62054e-08	1.2729e-10	0.920972	1367	1743	0.0979345	0.202002	0.124443	0.23354	Overweight, obesity and other hyperalimentation	endocrine/metabolic	0.984273	0.99012	-0.0290234	Sleep	Sleep
443	sleep_within_day_SD_L5	0.137109	0.166825	0.0017318	0.000525383	0.920975	433	485	0.0513302	0.222887	0.0725313	0.261119	Peripheral vascular disease	circulatory system	0.43113	0.99012	-0.0297165	Sleep	Sleep
428	sedentary_peak_value_mean	0.0598383	0.0635813	0.109794	0.216696	0.920998	784	368	-0.013503	0.13318	-0.0372946	0.164457	Congestive heart failure; nonhypertensive	circulatory system	0.961718	0.99012	-0.00374297	Physical activity	Physical activity	Hours
420	acceleration_overall_M10	-0.130114	-0.136484	0.0107864	0.0540506	0.921013	309	202	-0.230139	-0.0300898	-0.275344	0.00237583	Carditis	circulatory system	0.000284405	0.99012	0.00636993	Physical activity	Physical activity	g
585	MET_peak_value_mean	-0.283948	-0.292991	2.56856e-21	4.56583e-15	0.921029	1133	730	-0.342641	-0.225255	-0.366238	-0.219745	Renal failure	genitourinary	0.97292	0.99012	0.00904346	Physical activity	Physical activity	MET
481	moderate_overall_M10	0.0146084	0.0262287	0.902541	0.79895	0.921044	88	80	-0.219216	0.248433	-0.175603	0.228061	Influenza	respiratory	0.843863	0.99012	-0.0116203	Physical activity	Physical activity	Fraction of time
379	sedentary_overall	0.0446636	0.0524167	0.249017	0.159502	0.921044	619	744	-0.0312771	0.120604	-0.0206139	0.125447	Other disorders of eye	sense organs	0.541035	0.99012	-0.00775302	Physical activity	Physical activity	Fraction of time
528	MVPA_between_day_SD	-0.00556412	0.00106953	0.910283	0.981385	0.921055	402	486	-0.102347	0.0912192	-0.0887751	0.0909142	Diseases of the oral soft tissues, excluding lesions specific for gingiva and tongue	digestive	3.26903e-08	0.99012	-0.00663365	Physical activity	Physical activity variability	Fraction of time
707	temp_phase	-0.0505748	-0.0958923	0.494279	0.535039	0.921069	132	68	-0.195598	0.0944484	-0.398871	0.207087	Chronic ulcer of skin	dermatologic	0.602054	0.99012	0.0453174	Diurnal rhythms	Phase	Hours past midnight
345	inactivity_peak_value_mean	0.0705753	0.084593	0.120974	0.0795132	0.921086	433	468	-0.018627	0.159778	-0.00995963	0.179146	Epilepsy, recurrent seizures, convulsions	neurological	0.929334	0.99012	-0.0140177	Sleep	Sleep
278	tasks_light_peak_value_mean	-0.0139955	-0.00749948	0.680699	0.756846	0.921097	1367	1743	-0.0806554	0.0526643	-0.0549727	0.0399738	Overweight, obesity and other hyperalimentation	endocrine/metabolic	0.838921	0.99012	-0.00649606	Physical activity	Physical activity	Fraction of time
255	MVPA_overall	-0.160324	-0.175961	0.184186	0.0680127	0.921173	66	105	-0.396948	0.0763006	-0.364943	0.0130212	Disorders of adrenal glands	endocrine/metabolic	0.00242541	0.99012	0.0156371	Physical activity	Physical activity	Fraction of time
733	MET_within_day_SD	-0.109016	-0.0954931	0.321196	0.0639692	0.921217	82	359	-0.324408	0.106376	-0.196532	0.00554549	Other disorders of bone and cartilage	musculoskeletal	0.620386	0.99012	-0.0135227	Physical activity	Physical activity variability
800	temp_phase	0.105234	0.149019	0.0377157	0.0671635	0.921225	267	237	0.00597447	0.204494	-0.010533	0.308571	Fracture of lower limb	injuries & poisonings	0.430698	0.99012	-0.0437844	Diurnal rhythms	Phase	Hours past midnight
475	acceleration_peak_time_mean	-0.00201024	-0.00878914	0.966659	0.841298	0.921238	394	532	-0.0962712	0.0922508	-0.094822	0.0772437	Chronic sinusitis	respiratory	0.978883	0.99012	0.0067789	Diurnal rhythms	Phase	Hours past midnight
252	walking_peak_value_mean	-0.109179	-0.13096	0.411799	0.0884149	0.921291	52	176	-0.36991	0.151551	-0.281609	0.0196885	Disorders of parathyroid gland	endocrine/metabolic	0.00986622	0.99012	0.0217808	Physical activity	Physical activity	Hours
332	MVPA_IV	0.440647	0.461772	1.51174e-09	1.29847e-05	0.921309	171	93	0.297749	0.583545	0.254219	0.669325	Parkinson's disease	neurological	0.266147	0.99012	-0.0211253	Diurnal rhythms	Variability
216	temp_L1_time	0.0170335	0.0126968	0.658653	0.677106	0.921314	669	1152	-0.058538	0.0926049	-0.0470647	0.0724583	Benign neoplasm of skin	neoplasms	0.981275	0.99012	0.00433669	Diurnal rhythms	Phase	Hours past midnight
698	inactivity_peak_time_mean_abs_dev	0.0389918	0.0261182	0.745892	0.804109	0.921325	62	98	-0.196839	0.274823	-0.180272	0.232508	Pruritus and related conditions	dermatologic	5.09791e-05	0.99012	0.0128736	Diurnal rhythms	Phase	Hours
522	temp_phase_abs_dev	-0.0330013	-0.0632875	0.65353	0.450717	0.921328	125	228	-0.177104	0.111101	-0.227753	0.101177	Diseases of pulp and periapical tissues	digestive	0.899592	0.99012	0.0302862	Diurnal rhythms	Phase	Hours
495	acceleration_peak_value_SD	-0.0244176	-0.0285057	0.106031	0.0819231	0.921348	3683	5155	-0.0540274	0.00519207	-0.0606218	0.00361041	Asthma	respiratory	0.690137	0.99012	0.00408805	Physical activity	Physical activity variability	Fraction of time
320	temp_phase	-0.0244236	-0.051303	0.728202	0.590557	0.92135	137	172	-0.162172	0.113325	-0.238195	0.135589	Meningitis	neurological	0.979227	0.99012	0.0268794	Diurnal rhythms	Phase	Hours past midnight
353	sedentary_overall_M10	-0.0647592	-0.0791578	0.425762	0.327641	0.92136	139	155	-0.224122	0.0946039	-0.237654	0.0793383	Nerve root and plexus disorders	neurological	0.0608782	0.99012	0.0143986	Physical activity	Physical activity	Fraction of time
374	acceleration_M10_time	-0.0266919	-0.0358079	0.453201	0.295134	0.92139	698	988	-0.096438	0.0430542	-0.102845	0.0312293	Other disorders of eyelids	sense organs	0.0726451	0.99012	0.00911599	Diurnal rhythms	Phase	Hours past midnight
197	total_sleep_mean	0.0294753	0.0383502	0.346585	0.145163	0.921392	912	1746	-0.0319028	0.0908534	-0.013245	0.0899454	Chemotherapy	neoplasms	0.644607	0.99012	-0.00887491	Sleep	Sleep	Hours
565	moderate_peak_value_mean	-0.013397	-0.00874972	0.610445	0.722029	0.921422	1706	1566	-0.0649402	0.0381461	-0.0569562	0.0394567	Anal and rectal conditions	digestive	0.388596	0.99012	-0.00464733	Physical activity	Physical activity	Hours
158	sedentary_IV	-0.113016	-0.131941	0.216029	0.193552	0.921424	113	102	-0.292062	0.0660309	-0.330842	0.0669613	Neoplasm of unspecified nature of digestive system	neoplasms	0.0484842	0.99012	0.0189249	Diurnal rhythms	Variability
559	MVPA_IV	0.00085044	-0.0105336	0.990934	0.899605	0.921427	161	150	-0.145846	0.147547	-0.174181	0.153114	Ileostomy status	digestive	0.142766	0.99012	0.011384	Diurnal rhythms	Variability
709	MVPA_overall	0.0495458	0.0417934	0.451065	0.350607	0.921453	228	498	-0.0793078	0.178399	-0.0459646	0.129551	Diffuse diseases of connective tissue	dermatologic	0.534336	0.99012	0.00775243	Physical activity	Physical activity	Fraction of time
214	temp_phase_abs_dev	-0.0627685	-0.0875361	0.0470635	0.0781324	0.921453	697	635	-0.124723	-0.000814418	-0.184928	0.00985577	Lipoma	neoplasms	0.628321	0.99012	0.0247677	Diurnal rhythms	Phase	Hours
357	tasks_light_within_day_SD	-0.0530463	-0.0530487	0.52601	0.462743	0.921468	193	164	-0.217009	0.110916	-0.194639	0.0885412	Inflammatory and toxic neuropathy	neurological	0.922269	0.99012	2.32899e-06	Physical activity	Physical activity variability	Fraction of time
427	MVPA_hourly_SD_M10	-0.102288	-0.121598	3.1478e-08	2.47724e-07	0.921504	2769	2158	-0.138518	-0.0660579	-0.167787	-0.0754092	Cardiac dysrhythmias	circulatory system	0.544713	0.99012	0.0193103	Physical activity	Physical activity variability	Fraction of time
252	moderate_between_day_SD_M10	-0.113922	-0.0992486	0.404947	0.188429	0.921542	52	176	-0.38203	0.154186	-0.247149	0.0486524	Disorders of parathyroid gland	endocrine/metabolic	0.968174	0.99012	-0.0146734	Physical activity	Physical activity variability	Fraction of time
415	MVPA_within_day_SD_M10	-0.163026	-0.171513	7.46811e-05	0.000113713	0.92156	538	557	-0.243693	-0.0823589	-0.258613	-0.0844127	Pulmonary heart disease	circulatory system	0.000757701	0.99012	0.00848654	Physical activity	Physical activity variability	Fraction of time
707	acceleration_between_day_SD	-0.145042	-0.192506	0.061499	0.137936	0.92156	132	68	-0.297071	0.00698694	-0.446838	0.0618263	Chronic ulcer of skin	dermatologic	0.371185	0.99012	0.0474641	Physical activity	Physical activity variability	g
158	self_report_nap_during_day	-0.0420721	-0.08823	0.677231	0.583807	0.921575	113	102	-0.24018	0.156036	-0.403894	0.227434	Neoplasm of unspecified nature of digestive system	neoplasms	0.0461624	0.99012	0.0461579	Sleep	Self-report
441	self_report_sleep_duration	-0.0587847	-0.0401889	0.634491	0.738901	0.921577	67	67	-0.301135	0.183566	-0.276515	0.196138	Vascular insufficiency of intestine	circulatory system	0.474396	0.99012	-0.0185957	Sleep	Self-report	Hours
420	self_report_snoring	-0.028205	-0.0221483	0.603551	0.773905	0.921635	309	202	-0.134659	0.0782489	-0.173262	0.128965	Carditis	circulatory system	0.851288	0.99012	-0.00605673	Sleep	Self-report
158	temp_L1_time_abs_dev	-0.082261	-0.098573	0.363817	0.322168	0.921636	113	102	-0.259805	0.095283	-0.293724	0.0965775	Neoplasm of unspecified nature of digestive system	neoplasms	0.626125	0.99012	0.0163121	Diurnal rhythms	Phase	Hours
215	sedentary_hourly_SD	-0.0982879	-0.0854323	0.354373	0.284341	0.921641	88	156	-0.306294	0.109718	-0.241834	0.0709688	Other benign neoplasm of connective and other soft tissue	neoplasms	0.880642	0.99012	-0.0128556	Physical activity	Physical activity variability	Fraction of time
145	moderate_overall	-0.000338548	-0.0155131	0.997979	0.892536	0.921702	74	63	-0.262324	0.261646	-0.240581	0.209555	Cancer of mouth	neoplasms	0.903088	0.990132	0.0151746	Physical activity	Physical activity	Fraction of time
537	sleep_within_day_SD_L5	0.115868	0.143058	0.0271188	0.00704372	0.921715	297	398	0.0131004	0.218635	0.0390101	0.247105	Other disorders of stomach and duodenum	digestive	2.26567e-13	0.990132	-0.0271901	Sleep	Sleep
512	moderate_overall_M10	-0.0766379	-0.0592116	0.0488218	0.03626	0.921751	850	1110	-0.15288	-0.000396035	-0.114633	-0.00379022	Other symptoms of respiratory system	respiratory	0.941238	0.990132	-0.0174263	Physical activity	Physical activity	Fraction of time
465	inactivity_peak_time_mean	0.117867	0.119281	0.103083	0.0481376	0.921803	174	299	-0.0238532	0.259587	0.000977117	0.237584	Acute upper respiratory infections of multiple or unspecified sites	respiratory	0.638977	0.990132	-0.00141358	Diurnal rhythms	Phase	Hours past midnight
585	MET_RA	-0.313575	-0.326048	4.72985e-27	5.85588e-18	0.921804	1133	730	-0.370613	-0.256538	-0.400031	-0.252064	Renal failure	genitourinary	0.907606	0.990132	0.0124723	Diurnal rhythms	Amplitude	MET
858	MET_peak_value_mean	0.0985696	0.0925245	0.0864644	0.0628654	0.921808	288	403	-0.0141224	0.211262	-0.00496534	0.190014	Complication of internal orthopedic device	injuries & poisonings	0.987238	0.990132	0.00604518	Physical activity	Physical activity	MET
430	sedentary_within_day_SD_L5	0.100921	0.107436	0.114829	0.208336	0.921868	197	156	-0.02452	0.226361	-0.0599302	0.274802	Intracranial hemorrhage	circulatory system	0.0451531	0.990143	-0.00651509	Physical activity	Physical activity variability	Fraction of time
38	temp_within_day_SD	-0.130398	-0.141969	0.00121035	0.00371144	0.921877	570	415	-0.209364	-0.0514317	-0.237861	-0.0460772	Septicemia	infectious diseases	0.000175446	0.990143	0.0115711	Diurnal rhythms	Variability	Celsius
709	sedentary_peak_time_mean	0.0102457	0.0183479	0.872647	0.681614	0.921896	228	498	-0.115032	0.135523	-0.0693075	0.106003	Diffuse diseases of connective tissue	dermatologic	0.678007	0.990143	-0.00810214	Diurnal rhythms	Phase	Hours past midnight
79	self_report_IPAQ_activity_group	0.0484968	0.0570432	0.473174	0.329944	0.921922	404	611	-0.0840157	0.181009	-0.0577197	0.171806	Viral infection	infectious diseases	0.315497	0.990143	-0.00854642	Physical activity	Self-report physical activity
277	sleep_peak_time_mean_abs_dev	0.0700775	0.0672889	0.301831	0.333417	0.92199	198	226	-0.062948	0.203103	-0.0690613	0.203639	Other disorders of metabolism	endocrine/metabolic	0.0442025	0.990177	0.00278859	Diurnal rhythms	Phase	Hours
227	total_sleep_mean	0.053361	0.075524	0.592445	0.382551	0.922005	85	153	-0.142021	0.248743	-0.0939962	0.245044	Benign neoplasm of other endocrine glands and related structures	neoplasms	0.212774	0.990177	-0.022163	Sleep	Sleep	Hours
415	acceleration_M10_time	0.0284836	0.0262512	0.480575	0.565668	0.922077	538	557	-0.0506619	0.107629	-0.0633176	0.11582	Pulmonary heart disease	circulatory system	0.487153	0.990205	0.00223233	Diurnal rhythms	Phase	Hours past midnight
433	MVPA_IV	0.0953219	0.10713	0.00055185	0.00165086	0.922083	1258	945	0.0412371	0.149407	0.0404058	0.173855	Cerebrovascular disease	circulatory system	0.00255742	0.990205	-0.0118085	Diurnal rhythms	Variability
361	inactivity_peak_time_mean	-0.0273339	-0.0233171	0.496343	0.650035	0.922155	566	411	-0.10609	0.0514221	-0.124044	0.0774101	Retinal detachments and defects	sense organs	0.888212	0.990231	-0.00401677	Diurnal rhythms	Phase	Hours past midnight
416	acceleration_between_day_SD	-0.0288993	-0.0433702	0.475232	0.520142	0.922159	466	250	-0.108231	0.0504325	-0.175545	0.0888047	Cardiomegaly	circulatory system	1.42541e-09	0.990231	0.0144709	Physical activity	Physical activity variability	g
367	num_wakings_mean	0.00465845	-0.00102737	0.914077	0.980609	0.922222	447	614	-0.0799639	0.0892808	-0.0838747	0.08182	Disorders of refraction and accommodation; blindness and low vision	sense organs	0.0101596	0.990244	0.00568581	Sleep	Sleep
745	acceleration_between_day_SD_M10	0.0531886	0.051014	0.495607	0.524867	0.922241	129	171	-0.0997997	0.206177	-0.106232	0.20826	Pain in joint	musculoskeletal	0.637876	0.990244	0.00217454	Physical activity	Physical activity variability	Fraction of time
528	cosinor_rsquared	-0.00797462	-0.0153513	0.866492	0.741155	0.922248	402	486	-0.100947	0.0849982	-0.106439	0.0757361	Diseases of the oral soft tissues, excluding lesions specific for gingiva and tongue	digestive	6.05149e-09	0.990244	0.00737668	Diurnal rhythms	Amplitude
698	acceleration_overall_M10	-0.0214319	-0.0398473	0.850669	0.694618	0.9223	62	98	-0.244556	0.201692	-0.23878	0.159086	Pruritus and related conditions	dermatologic	5.34183e-07	0.990255	0.0184154	Physical activity	Physical activity	g
361	sedentary_IV	-0.0674556	-0.0640686	0.102398	0.204127	0.92231	566	411	-0.148401	0.0134898	-0.162954	0.0348171	Retinal detachments and defects	sense organs	0.482843	0.990255	-0.00338704	Diurnal rhythms	Variability
573	sedentary_peak_value_mean	0.0785346	0.0803511	0.042711	0.0276383	0.922432	705	736	0.00257954	0.15449	0.00884462	0.151858	Other disorders of liver	digestive	0.406501	0.990359	-0.00181654	Physical activity	Physical activity	Hours
199	moderate_hourly_SD	-0.0402508	-0.0509274	0.673676	0.579365	0.922635	114	111	-0.227593	0.147091	-0.231002	0.129147	Neoplasm of uncertain behavior	neoplasms	0.173891	0.990412	0.0106766	Physical activity	Physical activity variability	Fraction of time
695	moderate_between_day_SD	-0.0779766	-0.0637817	0.22004	0.139846	0.922647	274	498	-0.202593	0.0466402	-0.148456	0.0208928	Erythematous conditions	dermatologic	0.323062	0.990412	-0.0141949	Physical activity	Physical activity variability	Fraction of time
450	self_report_chronotype	0.172406	0.149968	0.39482	0.313467	0.922659	81	118	-0.224726	0.569538	-0.141649	0.441585	Noninfectious disorders of lymphatic channels	circulatory system	0.444944	0.990412	0.0224381	Diurnal rhythms	Self-report
225	sedentary_overall_L5	-0.0213305	-0.0104847	0.841968	0.913046	0.922685	70	131	-0.231023	0.188362	-0.198675	0.177706	Benign neoplasm of brain and other parts of nervous system	neoplasms	0.0913662	0.990412	-0.0108458	Physical activity	Physical activity	Fraction of time
502	MET_within_day_SD_L5	0.184643	0.193009	0.0217207	0.0930786	0.922726	137	83	0.026971	0.342316	-0.0322485	0.418267	Postinflammatory pulmonary fibrosis	respiratory	0.824535	0.990412	-0.00836612	Physical activity	Physical activity variability
172	MVPA_between_day_SD	-0.0223798	-0.0262497	0.356202	0.281355	0.922763	1783	1795	-0.0699225	0.0251629	-0.0740078	0.0215085	Skin cancer	neoplasms	0.0309528	0.990412	0.00386984	Physical activity	Physical activity variability	Fraction of time
296	MET_hourly_SD	-0.0503274	-0.0540878	0.0910926	0.0105189	0.922782	1130	2344	-0.108706	0.00805128	-0.0955253	-0.0126503	Mood disorders	mental disorders	0.790196	0.990412	0.00376039	Physical activity	Physical activity variability
947	walking_overall_M10	-0.0462055	-0.0333529	0.706434	0.734061	0.922797	63	108	-0.286648	0.194237	-0.225775	0.159069	Urticaria	dermatologic	0.0827512	0.990412	-0.0128526	Physical activity	Physical activity	Fraction of time
559	sedentary_hourly_SD_M10	-0.0196483	-0.0103273	0.79128	0.903733	0.922832	161	150	-0.165164	0.125867	-0.177685	0.15703	Ileostomy status	digestive	0.317656	0.990412	-0.00932097	Physical activity	Physical activity variability	Fraction of time
781	MVPA_hourly_SD_M10	-0.216873	-0.261529	0.00167462	0.000239745	0.922854	177	226	-0.352129	-0.081617	-0.40108	-0.121977	Symptoms involving nervous and musculoskeletal systems	symptoms	3.89221e-13	0.990412	0.0446557	Physical activity	Physical activity variability	Fraction of time
153	main_sleep_onset_mean	0.0189476	0.0279203	0.652375	0.584081	0.922893	507	428	-0.063494	0.101389	-0.0720434	0.127884	Colorectal cancer	neoplasms	0.238506	0.990412	-0.00897274	Diurnal rhythms	Phase	Hours past midnight
172	sedentary_IV	-0.0137123	-0.0177617	0.56955	0.473465	0.922903	1783	1795	-0.0609698	0.0335451	-0.0663249	0.0308015	Skin cancer	neoplasms	0.724437	0.990412	0.00404936	Diurnal rhythms	Variability
578	acceleration_within_day_SD_L5	0.0617606	0.0738008	0.00537184	0.00177812	0.922911	1884	2148	0.0182788	0.105242	0.0275147	0.120087	Gastrointestinal hemorrhage	digestive	0.146074	0.990412	-0.0120402	Physical activity	Physical activity variability	Fraction of time
687	WASO_mean	0.0845632	0.104993	0.0403378	0.0125181	0.922923	477	629	0.00372488	0.165401	0.0225881	0.187397	Symptoms affecting skin	dermatologic	0.00679343	0.990412	-0.0204294	Sleep	Sleep	Hours
199	moderate_peak_value_mean	-0.0384249	-0.0225017	0.697195	0.80288	0.922952	114	111	-0.231976	0.155126	-0.199182	0.154178	Neoplasm of uncertain behavior	neoplasms	0.232571	0.990412	-0.0159232	Physical activity	Physical activity	Hours
568	acceleration_peak_value_mean	-0.0697562	-0.0752688	0.134471	0.0870647	0.922965	353	544	-0.161104	0.0215916	-0.161486	0.010948	Other disorders of peritoneum	digestive	0.164392	0.990412	0.0055126	Physical activity	Physical activity	g
395	walking_overall	-0.100168	-0.0998806	0.00420119	0.0146355	0.922987	801	635	-0.168748	-0.0315872	-0.180069	-0.0196927	Heart valve disorders	circulatory system	0.00334086	0.990412	-0.000287091	Physical activity	Physical activity	Hours
420	sleep_peak_time_mean	0.0386265	0.0332677	0.476221	0.650693	0.923004	309	202	-0.0676455	0.144898	-0.110735	0.17727	Carditis	circulatory system	0.962016	0.990412	0.00535881	Diurnal rhythms	Phase	Hours past midnight
479	acceleration_peak_value_mean	-0.0573551	-0.060321	0.185986	0.260949	0.92301	408	365	-0.142354	0.0276436	-0.165492	0.0448499	Other upper respiratory disease	respiratory	0.865713	0.990412	0.00296593	Physical activity	Physical activity	g
454	cosinor_rsquared	0.0565181	0.0565891	0.0952073	0.0359482	0.923018	797	1474	-0.00987134	0.122908	0.00371106	0.109467	Varicose veins	circulatory system	0.000629446	0.990412	-7.09981e-05	Diurnal rhythms	Amplitude
348	tasks_light_peak_value_mean	-0.105881	-0.0948768	0.294247	0.240726	0.923025	132	129	-0.303742	0.0919788	-0.253384	0.0636307	Other conditions of brain	neurological	0.0125917	0.990412	-0.0110045	Physical activity	Physical activity	Fraction of time
590	sedentary_peak_time_mean_abs_dev	0.0552691	0.0698802	0.609275	0.323324	0.923067	86	211	-0.156676	0.267214	-0.0687965	0.208557	Pyelonephritis	genitourinary	0.544473	0.990429	-0.0146111	Diurnal rhythms	Phase	Hours
465	acceleration_M10_time	0.0407502	0.036862	0.562817	0.549382	0.923108	174	299	-0.0972749	0.178775	-0.0838174	0.157541	Acute upper respiratory infections of multiple or unspecified sites	respiratory	0.471561	0.990442	0.00388814	Diurnal rhythms	Phase	Hours past midnight
228	temp_IV	-0.0331675	-0.0240249	0.680192	0.737381	0.92313	137	192	-0.190877	0.124542	-0.164452	0.116402	Hemangioma and lymphangioma, any site	neoplasms	0.888422	0.990442	-0.00914262	Diurnal rhythms	Variability
1019	sedentary_hourly_SD_M10	-0.0459772	-0.0469954	0.121209	0.076196	0.92316	1050	1620	-0.104126	0.0121715	-0.0989409	0.00495005	Other ill-defined and unknown causes of morbidity and mortality		0.716638	0.990446	0.00101824	Physical activity	Physical activity variability	Fraction of time
557	self_report_chronotype	0.00889813	-0.005781	0.942775	0.947883	0.92326	186	389	-0.234071	0.251867	-0.17913	0.167568	Intestinal malabsorption (non-celiac)	digestive	0.868294	0.990465	0.0146791	Diurnal rhythms	Self-report
687	mesor	-0.0716403	-0.0813006	0.0945666	0.0391407	0.923273	477	629	-0.15563	0.0123495	-0.158552	-0.00404959	Symptoms affecting skin	dermatologic	0.0394447	0.990465	0.00966036	Physical activity	Physical activity	g
835	sedentary_hourly_SD_M10	0.00385146	-0.00299232	0.933693	0.956888	0.923335	417	356	-0.0868806	0.0945835	-0.111482	0.105497	Internal derangement of knee	injuries & poisonings	0.0064872	0.990465	0.00684378	Physical activity	Physical activity variability	Fraction of time
228	moderate_between_day_SD	0.00391492	-0.00671122	0.965101	0.922682	0.923337	137	192	-0.171461	0.179291	-0.142241	0.128818	Hemangioma and lymphangioma, any site	neoplasms	0.96006	0.990465	0.0106261	Physical activity	Physical activity variability	Fraction of time
465	acceleration_within_day_SD_M10	-0.117682	-0.148327	0.0778413	0.0131911	0.923357	174	299	-0.248486	0.0131219	-0.265618	-0.0310363	Acute upper respiratory infections of multiple or unspecified sites	respiratory	0.502683	0.990465	0.030645	Physical activity	Physical activity variability	Fraction of time
274	acceleration_M10_time	0.05001	0.0663777	0.0831627	0.455583	0.923415	1098	143	-0.00656209	0.106582	-0.107986	0.240741	Gout and other crystal arthropathies	endocrine/metabolic	0.558289	0.990465	-0.0163677	Diurnal rhythms	Phase	Hours past midnight
229	MET_within_day_SD	0.00611367	0.0159497	0.944813	0.7748	0.923424	128	307	-0.166992	0.179219	-0.0933166	0.125216	Benign neoplasm of unspecified sites	neoplasms	0.916244	0.990465	-0.00983607	Physical activity	Physical activity variability
592	temp_IV	0.0619397	0.0569503	0.31874	0.246919	0.923435	235	408	-0.0598204	0.1837	-0.0394527	0.153353	Cystitis and urethritis	genitourinary	0.00518097	0.990465	0.00498943	Diurnal rhythms	Variability
342	tasks_light_peak_value_mean	-0.200358	-0.169872	0.0448523	0.0448255	0.923457	140	123	-0.396113	-0.00460182	-0.335822	-0.00392236	Hemiplegia	neurological	0.278895	0.990465	-0.0304854	Physical activity	Physical activity	Fraction of time
519	sleep_hourly_SD_L5	0.0898721	0.0917514	0.00574839	0.00642554	0.923496	887	944	0.0260935	0.153651	0.0257656	0.157737	Other diseases of respiratory system, not elsewhere classified	respiratory	0.0232025	0.990465	-0.00187932	Sleep	Sleep	Fraction of time
228	MVPA_hourly_SD_M10	0.00145691	-0.00962226	0.984993	0.899733	0.92352	137	192	-0.150355	0.153269	-0.159302	0.140058	Hemangioma and lymphangioma, any site	neoplasms	0.982437	0.990465	0.0110792	Physical activity	Physical activity variability	Fraction of time
242	acceleration_peak_time_mean	-0.0356993	-0.029118	0.646203	0.456353	0.923522	151	681	-0.188126	0.116727	-0.105737	0.0475012	Thyrotoxicosis with or without goiter	endocrine/metabolic	0.919947	0.990465	-0.00658132	Diurnal rhythms	Phase	Hours past midnight
225	sleep_peak_quality_mean	0.0330701	0.0237074	0.760975	0.799351	0.923563	70	131	-0.180003	0.246143	-0.159096	0.20651	Benign neoplasm of brain and other parts of nervous system	neoplasms	0.686426	0.990465	0.00936272	Sleep	Sleep	Hours
80	sedentary_overall	0.0232033	0.0313033	0.648673	0.516624	0.923573	357	439	-0.0766157	0.123022	-0.0632977	0.125904	Postoperative infection	infectious diseases	0.28545	0.990465	-0.00810004	Physical activity	Physical activity	Fraction of time
598	temp_within_day_SD	-0.027072	-0.0359656	0.545671	0.589654	0.923593	460	222	-0.114883	0.0607393	-0.166667	0.0947358	Abnormal findings on examination of urine	genitourinary	0.689836	0.990465	0.00889355	Diurnal rhythms	Variability	Celsius
287	acceleration_during_main_sleep_mean	-0.0297546	-0.0258159	0.636513	0.73654	0.923598	209	206	-0.15316	0.0936505	-0.176211	0.124579	Purpura and other hemorrhagic conditions	hematopoietic	0.854425	0.990465	-0.00393871	Sleep	Sleep	g
722	sleep_within_day_SD_L5	0.0344999	0.0438806	0.15391	0.0870824	0.92365	1457	1769	-0.0129236	0.0819235	-0.00638536	0.0941466	Intervertebral disc disorders	musculoskeletal	8.28985e-06	0.990465	-0.0093807	Sleep	Sleep
516	acceleration_hourly_SD_M10	-0.0753952	-0.0833315	0.246449	0.357644	0.923701	174	140	-0.202894	0.0521034	-0.260889	0.0942257	Abnormal sputum	respiratory	0.896307	0.990465	0.00793627	Physical activity	Physical activity variability	Fraction of time
520	acceleration_during_main_sleep_mean	-0.0452397	-0.0647693	0.482416	0.313654	0.923733	199	296	-0.171474	0.080994	-0.190761	0.061222	Disorders of tooth development	digestive	0.51755	0.990465	0.0195296	Sleep	Sleep	g
379	MET_hourly_SD	-0.0762201	-0.0713677	0.0547737	0.0502977	0.923734	619	744	-0.154	0.00155952	-0.142828	9.26271e-05	Other disorders of eye	sense organs	0.157004	0.990465	-0.0048524	Physical activity	Physical activity variability
333	sleep_peak_time_mean	0.159004	0.187049	0.0659083	0.0365487	0.923758	119	136	-0.0104548	0.328463	0.0117028	0.362396	Extrapyramidal disease and abnormal movement disorders	neurological	0.494213	0.990465	-0.0280449	Diurnal rhythms	Phase	Hours past midnight
414	MET_within_day_SD_L5	0.0675293	0.084329	0.122053	0.259582	0.923779	462	198	-0.0180706	0.153129	-0.0622796	0.230938	Other forms of chronic heart disease	circulatory system	1.32182e-13	0.990465	-0.0167998	Physical activity	Physical activity variability
726	cosinor_rsquared	0.0394359	0.0383759	0.193903	0.183145	0.923818	1012	1307	-0.0200611	0.098933	-0.0181293	0.0948812	Peripheral enthesopathies and allied syndromes	musculoskeletal	0.231845	0.990465	0.00106	Diurnal rhythms	Amplitude
740	total_sleep_mean	-0.0258323	-0.0272457	0.146039	0.095256	0.923835	3193	5366	-0.0606619	0.00899733	-0.0592549	0.0047634	Osteoarthrosis	musculoskeletal	0.934635	0.990465	0.00141346	Sleep	Sleep	Hours
357	MVPA_overall	-0.261917	-0.252266	0.000339261	0.00114519	0.923917	193	164	-0.405173	-0.118661	-0.404293	-0.100239	Inflammatory and toxic neuropathy	neurological	0.0608732	0.990465	-0.00965093	Physical activity	Physical activity	Fraction of time
472	other_sleep_mean	-0.0514535	-0.0759352	0.529574	0.459444	0.923932	118	109	-0.211872	0.108965	-0.277124	0.125254	Chronic pharyngitis and nasopharyngitis	respiratory	0.522658	0.990465	0.0244818	Sleep	Sleep	Hours
385	acceleration_L5_time	0.0885758	0.10917	0.469445	0.358077	0.923933	64	73	-0.151418	0.32857	-0.123652	0.341991	Other disorders of middle ear and mastoid	sense organs	0.594169	0.990465	-0.0205938	Diurnal rhythms	Phase	Hours past midnight
380	main_sleep_ratio_mean	-0.0586527	-0.0604059	0.414975	0.552418	0.923945	145	113	-0.199677	0.0823713	-0.259677	0.138865	Disorders of external ear	sense organs	1.4845e-18	0.990465	0.00175322	Sleep	Sleep
430	sleep_within_day_SD_L5	0.102907	0.130831	0.109934	0.124756	0.923947	197	156	-0.0232716	0.229086	-0.036209	0.297871	Intracranial hemorrhage	circulatory system	0.0449004	0.990465	-0.0279235	Sleep	Sleep
550	acceleration_within_day_SD_M10	-0.0491697	-0.0602068	0.000142888	0.000539184	0.923968	5928	4092	-0.0745086	-0.0238307	-0.0943058	-0.0261078	Abdominal hernia	digestive	0.703181	0.990465	0.0110372	Physical activity	Physical activity variability	Fraction of time
694	MET_within_day_SD_L5	0.0542897	0.0491139	0.525984	0.528972	0.924009	118	177	-0.113506	0.222085	-0.103787	0.202015	Dyschromia and Vitiligo	dermatologic	0.0135737	0.990465	0.00517586	Physical activity	Physical activity variability
251	num_wakings_mean	0.242533	0.291262	0.00957961	0.0160036	0.924053	94	78	0.0590456	0.42602	0.0542763	0.528247	Other disorders of pancreatic internal secretion	endocrine/metabolic	0.928701	0.990465	-0.0487287	Sleep	Sleep
215	sleep_peak_time_mean	0.0923385	0.114663	0.363225	0.17042	0.924053	88	156	-0.10671	0.291387	-0.0492761	0.278602	Other benign neoplasm of connective and other soft tissue	neoplasms	0.562483	0.990465	-0.0223246	Diurnal rhythms	Phase	Hours past midnight
430	MET_RA	-0.0636061	-0.0568085	0.347237	0.483388	0.924057	197	156	-0.196236	0.0690238	-0.215675	0.102058	Intracranial hemorrhage	circulatory system	0.00401337	0.990465	-0.00679752	Diurnal rhythms	Amplitude	MET
580	MET_hourly_SD_M10	-0.191521	-0.219813	0.0226494	0.038699	0.924178	131	92	-0.356208	-0.0268332	-0.428206	-0.0114207	Nephritis; nephrosis; renal sclerosis	genitourinary	0.684556	0.990552	0.0282925	Physical activity	Physical activity variability
1005	walking_within_day_SD	-0.364608	-0.393688	0.00147349	1.67497e-05	0.924189	74	122	-0.589336	-0.13988	-0.572943	-0.214433	Other symptoms		0.518937	0.990552	0.0290797	Physical activity	Physical activity variability	Fraction of time
195	moderate_hourly_SD_M10	0.0112625	0.00862941	0.604691	0.717551	0.924225	2189	1908	-0.0313795	0.0539044	-0.0381275	0.0553864	Cancer, suspected or other	neoplasms	0.808109	0.990559	0.00263305	Physical activity	Physical activity variability	Fraction of time
429	temp_within_day_SD	-0.12795	-0.119166	0.209312	0.239668	0.924287	86	94	-0.327702	0.0718014	-0.317806	0.0794732	Ill-defined descriptions and complications of heart disease	circulatory system	0.0316253	0.990559	-0.00878393	Diurnal rhythms	Variability	Celsius
969	sleep_overall_L5	-0.303739	-0.384801	0.00688471	4.61098e-05	0.924303	65	132	-0.524031	-0.0834474	-0.569892	-0.199709	Poisoning by psychotropic agents	injuries & poisonings	0.487358	0.990559	0.0810612	Sleep	Sleep	Fraction of time
270	sleep_hourly_SD	0.0368142	0.0283119	0.706102	0.820228	0.924305	83	73	-0.154531	0.22816	-0.215872	0.272495	Disorders of protein plasma/amino-acid transport and metabolism	endocrine/metabolic	0.238619	0.990559	0.00850235	Sleep	Sleep variability	Fraction of time
558	inactivity_peak_time_mean	0.0333564	0.0406958	0.291385	0.132702	0.924326	943	1546	-0.0286081	0.0953209	-0.0123545	0.0937462	Noninfectious gastroenteritis	digestive	0.702396	0.990559	-0.00733943	Diurnal rhythms	Phase	Hours past midnight
70	temp_cosinor_rsquared	0.00769502	-0.000498952	0.902337	0.993481	0.924432	233	262	-0.115214	0.130604	-0.1202	0.119203	Viral hepatitis	infectious diseases	0.0822671	0.990631	0.00819397	Diurnal rhythms	Amplitude
740	main_sleep_duration_mean	-0.0291775	-0.0352236	0.104706	0.028869	0.924444	3193	5366	-0.0644249	0.00606979	-0.0668155	-0.00363176	Osteoarthrosis	musculoskeletal	0.869916	0.990631	0.00604607	Sleep	Sleep	Hours
694	MET_hourly_SD_M10	-0.00930541	0.00152642	0.915651	0.984171	0.924534	118	177	-0.181508	0.162897	-0.149268	0.152321	Dyschromia and Vitiligo	dermatologic	7.14716e-05	0.990681	-0.0108318	Physical activity	Physical activity variability
351	self_report_snoring	-0.00834658	-0.00473106	0.815995	0.868342	0.92456	718	1526	-0.0786488	0.0619556	-0.0606707	0.0512085	Other peripheral nerve disorders	neurological	0.00698484	0.990681	-0.00361551	Sleep	Self-report
990	main_sleep_onset_mean	-0.00282496	0.00305972	0.947775	0.945287	0.924568	487	563	-0.0873558	0.0817059	-0.0843269	0.0904463	Effects radiation NOS	injuries & poisonings	0.225459	0.990681	-0.00588468	Diurnal rhythms	Phase	Hours past midnight
300	acceleration_hourly_SD_M10	-0.0779498	-0.102544	0.00825514	7.83499e-05	0.924641	868	1813	-0.135788	-0.0201116	-0.153432	-0.051657	Anxiety disorders	mental disorders	0.130983	0.990686	0.0245946	Physical activity	Physical activity variability	Fraction of time
317	tasks_light_hourly_SD	0.00183217	-0.00215083	0.951672	0.942109	0.924643	1516	1002	-0.0574184	0.0610827	-0.0602014	0.0558997	Alcohol-related disorders	mental disorders	0.430046	0.990686	0.00398301	Physical activity	Physical activity variability	Fraction of time
510	acceleration_between_day_SD	-0.132672	-0.149525	0.078533	0.0933844	0.924658	134	141	-0.28048	0.015136	-0.324197	0.0251462	Other diseases of lung	respiratory	0.685693	0.990686	0.0168534	Physical activity	Physical activity variability	g
907	sedentary_peak_value_mean	-0.0568727	-0.0432599	0.495867	0.623554	0.924678	152	123	-0.220557	0.106811	-0.216009	0.12949	Injuries to the nervous system	injuries & poisonings	0.960918	0.990686	-0.0136128	Physical activity	Physical activity	Hours
172	self_report_nap_during_day	0.0270257	0.0372144	0.296345	0.310359	0.924703	1783	1795	-0.0236974	0.0777488	-0.0346854	0.109114	Skin cancer	neoplasms	0.0417322	0.990686	-0.0101887	Sleep	Self-report
165	walking_within_day_SD	-0.178384	-0.175749	0.011912	0.0173509	0.924748	192	189	-0.317413	-0.0393545	-0.320529	-0.0309687	Cancer within the respiratory system	neoplasms	0.765783	0.990708	-0.00263453	Physical activity	Physical activity variability	Fraction of time
857	walking_hourly_SD_M10	-0.0723878	-0.0905219	0.374778	0.318991	0.924785	139	132	-0.232241	0.0874652	-0.26856	0.0875167	Mechanical complication of unspecified genitourinary device, implant, and graft	injuries & poisonings	0.000895308	0.99072	0.0181341	Physical activity	Physical activity variability	Fraction of time
695	self_report_daytime_dozing	0.0701985	0.0879409	0.276521	0.0958948	0.92494	274	498	-0.0562418	0.196639	-0.0155741	0.191456	Erythematous conditions	dermatologic	0.965171	0.990766	-0.0177423	Sleep	Self-report
274	acceleration_between_day_SD	-0.049409	-0.0690351	0.0658266	0.433236	0.925038	1098	143	-0.102051	0.00323281	-0.241695	0.103625	Gout and other crystal arthropathies	endocrine/metabolic	0.0146556	0.990766	0.0196261	Physical activity	Physical activity variability	g
1010	moderate_peak_value_mean	-0.0213104	-0.0151432	0.578955	0.576202	0.92506	774	1280	-0.0965804	0.0539596	-0.0682443	0.037958	Other tests		0.909564	0.990766	-0.00616726	Physical activity	Physical activity	Hours
687	acceleration_M10_time_abs_dev	-0.0209849	-0.0171848	0.622126	0.673796	0.925127	477	629	-0.104441	0.0624708	-0.0972004	0.0628308	Symptoms affecting skin	dermatologic	0.595812	0.990766	-0.00380014	Diurnal rhythms	Phase	Hours
38	self_report_IPAQ_activity_group	-0.0194842	-0.0280309	0.730332	0.699131	0.92514	570	415	-0.13028	0.0913114	-0.170184	0.114122	Septicemia	infectious diseases	0.788279	0.990766	0.00854667	Physical activity	Self-report physical activity
687	sedentary_peak_time_mean_abs_dev	0.000354672	0.00620884	0.993762	0.879319	0.925169	477	629	-0.0885545	0.0892639	-0.0739404	0.086358	Symptoms affecting skin	dermatologic	0.603068	0.990766	-0.00585417	Diurnal rhythms	Phase	Hours
372	sedentary_peak_time_mean	-0.0768636	-0.0924442	0.479402	0.288757	0.925183	77	127	-0.28987	0.136143	-0.26324	0.0783516	Disorders of conjunctiva	sense organs	0.850519	0.990766	0.0155806	Diurnal rhythms	Phase	Hours past midnight
703	temp_IV	-0.020857	-0.00929993	0.805959	0.925475	0.925209	126	102	-0.187275	0.145561	-0.204168	0.185568	Diseases of nail, NOS	dermatologic	0.239559	0.990766	-0.011557	Diurnal rhythms	Variability
530	tasks_light_peak_value_mean	0.0356481	0.0262583	0.0698286	0.0662286	0.92521	4093	4884	-0.00288931	0.0741855	-0.00175964	0.0542762	Diseases of esophagus	digestive	0.991893	0.990766	0.00938982	Physical activity	Physical activity	Fraction of time
369	acceleration_within_day_SD_L5	0.00662217	-0.00928234	0.955297	0.937509	0.925221	63	80	-0.224919	0.238163	-0.241335	0.22277	Infection of the eye	sense organs	0.981848	0.990766	0.0159045	Physical activity	Physical activity variability	Fraction of time
567	other_sleep_mean	0.0601318	0.0624504	0.346584	0.429109	0.925271	195	183	-0.0650839	0.185348	-0.0923484	0.217249	Peritonitis and retroperitoneal infections	digestive	0.814151	0.990766	-0.00231855	Sleep	Sleep	Hours
384	tasks_light_hourly_SD	0.203697	0.153275	0.0815315	0.070961	0.925279	95	117	-0.0255051	0.432899	-0.0130924	0.319642	Other disorders of tympanic membrane	sense organs	0.439346	0.990766	0.0504217	Physical activity	Physical activity variability	Fraction of time
276	sedentary_within_day_SD	0.0283732	0.0240279	0.396445	0.482556	0.925282	941	896	-0.0372068	0.0939532	-0.0430393	0.0910951	Disorders of fluid, electrolyte, and acid-base balance	endocrine/metabolic	0.194781	0.990766	0.00434528	Physical activity	Physical activity variability	Fraction of time
293	sedentary_overall	0.0715404	0.0838384	0.197291	0.240089	0.925285	300	200	-0.0372138	0.180295	-0.0560381	0.223715	Symptoms involving head and neck	mental disorders	0.985693	0.990766	-0.012298	Physical activity	Physical activity	Fraction of time
789	acceleration_IV	0.0124302	0.00922677	0.720988	0.730573	0.925296	733	1514	-0.0557871	0.0806475	-0.0432887	0.0617422	Nausea and vomiting	symptoms	0.858756	0.990766	0.00320342	Diurnal rhythms	Variability
840	tasks_light_hourly_SD	0.110613	0.10574	0.428703	0.408423	0.925297	65	51	-0.163327	0.384553	-0.144963	0.356443	Sprains and strains	injuries & poisonings	0.774122	0.990766	0.00487257	Physical activity	Physical activity variability	Fraction of time
276	walking_overall	-0.233964	-0.241145	6.49956e-13	3.99685e-12	0.92536	941	896	-0.297734	-0.170194	-0.309263	-0.173027	Disorders of fluid, electrolyte, and acid-base balance	endocrine/metabolic	0.121304	0.990766	0.00718065	Physical activity	Physical activity	Hours
741	sleep_peak_quality_SD	0.0828741	0.0925224	0.251655	0.111963	0.925375	187	293	-0.0588222	0.22457	-0.0215695	0.206614	Symptoms and disorders of the joints	musculoskeletal	0.751932	0.990766	-0.00964824	Sleep	Sleep variability	Hours
580	MET_within_day_SD_M10	-0.193346	-0.185196	0.0256016	0.075214	0.925379	131	92	-0.36311	-0.0235811	-0.389213	0.0188211	Nephritis; nephrosis; renal sclerosis	genitourinary	0.986037	0.990766	-0.00814958	Physical activity	Physical activity variability
287	acceleration_hourly_SD_M10	-0.0808546	-0.0920559	0.170688	0.216496	0.925382	209	206	-0.196529	0.0348197	-0.238045	0.0539333	Purpura and other hemorrhagic conditions	hematopoietic	0.0372105	0.990766	0.0112014	Physical activity	Physical activity variability	Fraction of time
317	temp_amplitude	-0.0574874	-0.0562675	0.0223905	0.0768919	0.925422	1516	1002	-0.106826	-0.00814914	-0.118609	0.00607384	Alcohol-related disorders	mental disorders	0.8883	0.990766	-0.00121993	Diurnal rhythms	Amplitude	Celsius
510	acceleration_L5_time	0.0364277	0.0496712	0.669806	0.566	0.925467	134	141	-0.13101	0.203865	-0.119951	0.219293	Other diseases of lung	respiratory	0.37183	0.990766	-0.0132436	Diurnal rhythms	Phase	Hours past midnight
709	main_sleep_duration_mean	-0.00482108	0.00251283	0.938473	0.957878	0.925484	228	498	-0.127239	0.117597	-0.0907367	0.0957624	Diffuse diseases of connective tissue	dermatologic	0.681355	0.990766	-0.00733391	Sleep	Sleep	Hours
745	sleep_peak_quality_mean	-0.079644	-0.082107	0.315525	0.310927	0.925506	129	171	-0.23517	0.075882	-0.240926	0.0767124	Pain in joint	musculoskeletal	0.747779	0.990766	0.00246301	Sleep	Sleep	Hours
559	main_sleep_onset_SD	0.0473721	0.0631531	0.524938	0.456844	0.925511	161	150	-0.0986735	0.193418	-0.103205	0.229511	Ileostomy status	digestive	0.0964879	0.990766	-0.0157811	Diurnal rhythms	Phase Variability	Hours
790	phase_abs_dev	-0.000914191	-0.00661028	0.972155	0.896516	0.925525	1308	455	-0.0522463	0.0504179	-0.106224	0.0930029	Nonspecific findings on examination of blood	symptoms	0.95287	0.990766	0.00569609	Diurnal rhythms	Phase	Hours
870	walking_hourly_SD_M10	-0.0859613	-0.0989789	0.0213918	0.0298505	0.925527	667	517	-0.159182	-0.0127408	-0.188292	-0.00966566	Open wounds of head; neck; and trunk	injuries & poisonings	2.62284e-12	0.990766	0.0130176	Physical activity	Physical activity variability	Fraction of time
522	phase_abs_dev	0.039244	0.0569921	0.631219	0.432627	0.925582	125	228	-0.120997	0.199485	-0.0853594	0.199344	Diseases of pulp and periapical tissues	digestive	0.711581	0.990778	-0.0177482	Diurnal rhythms	Phase	Hours
208	MET_RA	-0.0357276	-0.0404322	0.062888	0.0567665	0.925623	2709	2391	-0.0733757	0.00192055	-0.0820286	0.00116431	Benign neoplasm of colon	neoplasms	0.855991	0.990778	0.00470458	Diurnal rhythms	Amplitude	MET
473	acceleration_between_day_SD	-0.111771	-0.145261	0.0485428	0.0348015	0.925667	238	239	-0.222827	-0.000715173	-0.280151	-0.0103716	Diseases of the larynx and vocal cords	respiratory	0.00556397	0.990778	0.0334899	Physical activity	Physical activity variability	g
357	sedentary_within_day_SD_L5	0.240687	0.272267	0.00028156	0.000963393	0.925723	193	164	0.110797	0.370577	0.110613	0.433921	Inflammatory and toxic neuropathy	neurological	2.69952e-13	0.990778	-0.0315799	Physical activity	Physical activity variability	Fraction of time
80	acceleration_hourly_SD_M10	-0.077374	-0.0903723	0.087404	0.0785639	0.925745	357	439	-0.166097	0.0113494	-0.191065	0.0103206	Postoperative infection	infectious diseases	0.685776	0.990778	0.0129983	Physical activity	Physical activity variability	Fraction of time
145	acceleration_peak_value_SD	-0.0869944	-0.127769	0.377372	0.353474	0.925754	74	63	-0.28015	0.106161	-0.397662	0.142124	Cancer of mouth	neoplasms	0.139117	0.990778	0.040775	Physical activity	Physical activity variability	Fraction of time
577	acceleration_hourly_SD	-0.1003	-0.119454	0.086265	0.0782964	0.925781	202	249	-0.214899	0.0142977	-0.252431	0.0135226	Diseases of pancreas	digestive	0.802217	0.990778	0.0191539	Physical activity	Physical activity variability	Fraction of time
571	tasks_light_within_day_SD	-0.0490624	-0.0464897	0.417866	0.343358	0.925783	355	365	-0.167762	0.0696368	-0.142652	0.0496731	Chronic liver disease and cirrhosis	digestive	0.307177	0.990778	-0.0025727	Physical activity	Physical activity variability	Fraction of time
379	sedentary_hourly_SD_L5	0.05491	0.053324	0.154614	0.156253	0.925792	619	744	-0.0206982	0.130518	-0.0203923	0.12704	Other disorders of eye	sense organs	1.22047e-08	0.990778	0.001586	Physical activity	Physical activity variability	Fraction of time
502	main_sleep_onset_SD	0.1819	0.213706	0.0262796	0.0623729	0.925831	137	83	0.0214557	0.342344	-0.0110465	0.438459	Postinflammatory pulmonary fibrosis	respiratory	0.661697	0.990778	-0.0318065	Diurnal rhythms	Phase Variability	Hours
227	sleep_peak_quality_SD	0.0355969	0.0235295	0.736645	0.769638	0.92585	85	153	-0.171866	0.243059	-0.13395	0.181009	Benign neoplasm of other endocrine glands and related structures	neoplasms	0.183887	0.990778	0.0120674	Sleep	Sleep variability	Hours
459	acceleration_peak_value_mean	-0.119796	-0.144246	1.05708e-08	1.92251e-08	0.925873	1881	1685	-0.16083	-0.0787613	-0.194557	-0.0939354	Other disorders of circulatory system	circulatory system	0.418624	0.990778	0.0244505	Physical activity	Physical activity	g
738	MET_peak_time_mean	-0.0598919	-0.0459202	0.650835	0.64912	0.925898	54	96	-0.319253	0.199469	-0.243736	0.151896	Other acquired musculoskeletal deformity	musculoskeletal	0.704518	0.990778	-0.0139716	Diurnal rhythms	Phase	Hours past midnight
251	moderate_overall_M10	-0.304083	-0.238274	0.00808029	0.0271729	0.925917	94	78	-0.529094	-0.0790725	-0.449682	-0.0268655	Other disorders of pancreatic internal secretion	endocrine/metabolic	0.785279	0.990778	-0.0658098	Physical activity	Physical activity	Fraction of time
253	walking_within_day_SD	-0.144703	-0.136383	0.144487	0.22488	0.925926	96	81	-0.339054	0.0496489	-0.356634	0.0838676	Disorders of the pituitary gland and its hypothalamic control	endocrine/metabolic	1.03616e-09	0.990778	-0.00831961	Physical activity	Physical activity variability	Fraction of time
288	sedentary_peak_value_mean	-0.0312438	-0.023402	0.569549	0.617583	0.926004	347	441	-0.138921	0.0764332	-0.11527	0.0684659	Diseases of white blood cells	hematopoietic	0.420587	0.990783	-0.00784176	Physical activity	Physical activity	Hours
253	temp_L1_time	0.126434	0.145405	0.207835	0.199653	0.926011	96	81	-0.0703111	0.32318	-0.0768029	0.367613	Disorders of the pituitary gland and its hypothalamic control	endocrine/metabolic	0.161113	0.990783	-0.0189705	Diurnal rhythms	Phase	Hours past midnight
241	sleep_hourly_SD_L5	-0.0692473	-0.0598458	0.59216	0.394743	0.926012	53	211	-0.322602	0.184107	-0.197672	0.0779809	Nontoxic nodular goiter	endocrine/metabolic	0.945167	0.990783	-0.00940155	Sleep	Sleep	Fraction of time
10	inactivity_peak_time_mean	0.154937	0.159101	0.0517316	0.0286737	0.926036	144	203	-0.00116315	0.311038	0.0165785	0.301623	Tuberculosis	infectious diseases	0.0200701	0.990783	-0.00416363	Diurnal rhythms	Phase	Hours past midnight
384	acceleration_L5_time_abs_dev	0.0276574	0.0166393	0.779677	0.862264	0.926097	95	117	-0.166123	0.221438	-0.171339	0.204618	Other disorders of tympanic membrane	sense organs	0.612761	0.990783	0.011018	Diurnal rhythms	Phase	Hours
476	self_report_sleeplessness	0.0403076	0.0443003	0.182128	0.110873	0.926101	2108	2613	-0.0189044	0.0995196	-0.0101617	0.0987624	Allergic rhinitis	respiratory	0.939685	0.990783	-0.00399275	Sleep	Self-report
352	sedentary_peak_time_mean	-0.0468779	-0.0373949	0.583013	0.629251	0.926123	126	165	-0.21424	0.120485	-0.18921	0.11442	Disorders of other cranial nerves	neurological	0.671352	0.990783	-0.00948304	Diurnal rhythms	Phase	Hours past midnight
961	sedentary_overall_M10	0.0864324	0.0774386	0.461387	0.218856	0.926138	66	257	-0.143563	0.316428	-0.0460009	0.200878	Poisoning by other anti-infectives	injuries & poisonings	0.00180771	0.990783	0.00899374	Physical activity	Physical activity	Fraction of time
1015	sedentary_overall_L5	0.15531	0.183331	0.0053361	0.00185836	0.926166	257	346	0.0460509	0.26457	0.0678696	0.298793	Effects of other external causes		0.00754551	0.990783	-0.0280211	Physical activity	Physical activity	Fraction of time
244	self_report_snoring	-0.000860912	0.00301264	0.979944	0.873232	0.926211	793	3746	-0.0679825	0.0662606	-0.0339951	0.0400204	Hypothyroidism	endocrine/metabolic	0.87611	0.990783	-0.00387355	Sleep	Self-report
251	main_sleep_offset_mean_abs_dev	0.240586	0.257815	0.0126178	0.038422	0.926215	94	78	0.0515467	0.429625	0.0137434	0.501886	Other disorders of pancreatic internal secretion	endocrine/metabolic	0.309896	0.990783	-0.0172286	Diurnal rhythms	Phase	Hours
737	main_sleep_duration_mean_abs_dev	0.0453	0.0346928	0.740469	0.702577	0.926322	52	139	-0.222752	0.313352	-0.143384	0.212769	Curvature of spine	musculoskeletal	0.0514704	0.990849	0.0106073	Sleep	Sleep	Hours
512	main_sleep_onset_SD	0.063685	0.0745449	0.0543136	0.0194675	0.926328	850	1110	-0.00117943	0.128549	0.0120124	0.137077	Other symptoms of respiratory system	respiratory	0.859683	0.990849	-0.0108599	Diurnal rhythms	Phase Variability	Hours
275	acceleration_hourly_SD_M10	-0.116196	-0.138423	0.0148592	0.0276677	0.926371	316	292	-0.209692	-0.0226994	-0.261633	-0.0152135	Disorders of mineral metabolism	endocrine/metabolic	0.886148	0.990855	0.0222274	Physical activity	Physical activity variability	Fraction of time
858	MVPA_hourly_SD	0.00392817	-0.00305992	0.943912	0.952255	0.926394	288	403	-0.105508	0.113364	-0.103226	0.0971058	Complication of internal orthopedic device	injuries & poisonings	0.653758	0.990855	0.00698809	Physical activity	Physical activity variability	Fraction of time
292	sedentary_peak_time_mean	-0.141258	-0.151433	0.000795734	0.00183637	0.926412	532	425	-0.223795	-0.0587205	-0.246698	-0.0561683	Neurological disorders	mental disorders	0.92362	0.990855	0.0101753	Diurnal rhythms	Phase	Hours past midnight
529	MET_overall	0.111179	0.11833	0.29424	0.155542	0.926451	92	136	-0.0965775	0.318935	-0.0449711	0.281631	Diseases and other conditions of the tongue	digestive	0.117738	0.99087	-0.00715144	Physical activity	Physical activity	MET
280	moderate_hourly_SD	-0.038509	-0.0327927	0.27678	0.200843	0.9265	860	1497	-0.107908	0.03089	-0.0830394	0.0174539	Iron deficiency anemias	hematopoietic	0.679977	0.990894	-0.00571623	Physical activity	Physical activity variability	Fraction of time
555	sedentary_peak_value_mean	0.00932531	0.014432	0.838696	0.720341	0.926581	504	596	-0.0804632	0.0991139	-0.0645802	0.0934443	Inflammatory bowel disease and other gastroenteritis and colitis	digestive	0.000643951	0.990953	-0.00510671	Physical activity	Physical activity	Hours
594	main_sleep_offset_mean	0.0293256	0.0275514	0.334307	0.569209	0.926627	994	491	-0.0302076	0.0888588	-0.0673165	0.122419	Urinary calculus	genitourinary	0.0720764	0.990975	0.00177424	Diurnal rhythms	Phase	Hours past midnight
479	acceleration_IV	0.0195421	0.0145718	0.674305	0.785488	0.926675	408	365	-0.0716004	0.110685	-0.0903631	0.119507	Other upper respiratory disease	respiratory	0.00111646	0.990976	0.00497038	Diurnal rhythms	Variability
191	sedentary_overall	-0.0975729	-0.120258	0.444429	0.383126	0.92668	55	52	-0.347649	0.152503	-0.390515	0.149998	Manlignant and unknown neoplasms of brain and nervous system	neoplasms	0.00103782	0.990976	0.0226853	Physical activity	Physical activity	Fraction of time
939	sedentary_peak_value_mean	-0.00885941	-0.00469111	0.784827	0.863308	0.926755	1017	1330	-0.0724572	0.0547383	-0.0580964	0.0487142	Atopic/contact dermatitis due to other or unspecified	dermatologic	0.620618	0.991028	-0.0041683	Physical activity	Physical activity	Hours
702	MET_peak_value_mean	0.0147646	0.0197062	0.686268	0.579644	0.926845	731	786	-0.0568787	0.086408	-0.0500241	0.0894364	Degenerative skin conditions and other dermatoses	dermatologic	0.113981	0.991097	-0.00494152	Physical activity	Physical activity	MET
580	self_report_chronotype	0.0467827	0.0267731	0.744859	0.875842	0.927008	131	92	-0.234992	0.328557	-0.309095	0.362642	Nephritis; nephrosis; renal sclerosis	genitourinary	0.410641	0.991131	0.0200096	Diurnal rhythms	Self-report
591	sedentary_overall_M10	0.108471	0.109413	0.000276827	6.13863e-05	0.927011	1085	1419	0.0500036	0.166939	0.0559032	0.162922	Urinary tract infection	genitourinary	0.771479	0.991131	-0.000941673	Physical activity	Physical activity	Fraction of time
702	tasks_light_hourly_SD	-0.048564	-0.0350041	0.254264	0.290701	0.927014	731	786	-0.132055	0.0349274	-0.0999372	0.0299291	Degenerative skin conditions and other dermatoses	dermatologic	0.737741	0.991131	-0.0135599	Physical activity	Physical activity variability	Fraction of time
318	moderate_between_day_SD	-0.105989	-0.0925313	0.000450061	0.0016139	0.927027	1352	1151	-0.16519	-0.0467875	-0.150042	-0.0350204	Tobacco use disorder	mental disorders	8.75558e-06	0.991131	-0.0134573	Physical activity	Physical activity variability	Fraction of time
743	temp_RA	0.0704864	0.0687357	0.222419	0.00463257	0.927028	271	1860	-0.0427417	0.183714	0.0211581	0.116313	Osteoporosis, osteopenia and pathological fracture	musculoskeletal	0.0798652	0.991131	0.00175068	Diurnal rhythms	Amplitude
523	acceleration_IV	-0.0202502	-0.012517	0.784982	0.851362	0.927048	160	234	-0.165725	0.125224	-0.143444	0.11841	Gingival and periodontal diseases	digestive	0.00165425	0.991131	-0.00773319	Diurnal rhythms	Variability
707	amplitude	-0.430346	-0.454926	2.24262e-07	0.000254475	0.927058	132	68	-0.593225	-0.267467	-0.698686	-0.211165	Chronic ulcer of skin	dermatologic	0.810275	0.991131	0.0245796	Diurnal rhythms	Amplitude	g
559	cosinor_rsquared	-0.106437	-0.104246	0.153202	0.210438	0.927086	161	150	-0.252493	0.0396193	-0.267395	0.0589021	Ileostomy status	digestive	0.000126433	0.991133	-0.00219023	Diurnal rhythms	Amplitude
255	acceleration_overall	-0.118385	-0.142746	0.276671	0.130657	0.927167	66	105	-0.331684	0.094914	-0.327843	0.0423521	Disorders of adrenal glands	endocrine/metabolic	2.45059e-05	0.991136	0.0243608	Physical activity	Physical activity	g
595	acceleration_hourly_SD	-0.0969955	-0.133495	0.0415987	0.0758768	0.927203	307	202	-0.190299	-0.0036918	-0.28089	0.0139006	Hydronephrosis	genitourinary	0.227754	0.991136	0.036499	Physical activity	Physical activity variability	Fraction of time
559	temp_phase	-0.0128524	-0.00653284	0.843446	0.949185	0.927205	161	150	-0.140408	0.114703	-0.207449	0.194383	Ileostomy status	digestive	0.789292	0.991136	-0.0063196	Diurnal rhythms	Phase	Hours past midnight
202	moderate_between_day_SD_M10	-0.0475523	-0.0396924	0.414886	0.558059	0.927212	294	219	-0.161865	0.0667601	-0.172513	0.0931283	Cancer of other lymphoid, histiocytic tissue	neoplasms	0.520452	0.991136	-0.0078599	Physical activity	Physical activity variability	Fraction of time
871	sedentary_within_day_SD_L5	0.077139	0.0840328	0.0546965	0.12629	0.927218	503	372	-0.00155322	0.155831	-0.0236932	0.191759	Open wounds of extremities	injuries & poisonings	0.124358	0.991136	-0.0068938	Physical activity	Physical activity variability	Fraction of time
694	sleep_within_day_SD_L5	0.017454	0.0317486	0.833681	0.68667	0.927265	118	177	-0.145463	0.180371	-0.122516	0.186013	Dyschromia and Vitiligo	dermatologic	0.00934043	0.991148	-0.0142945	Sleep	Sleep
930	total_sleep_mean_abs_dev	0.133249	0.142967	0.134025	0.0366688	0.927281	111	244	-0.0410447	0.307543	0.00885905	0.277076	Allergic reaction to food	injuries & poisonings	0.283727	0.991148	-0.00971826	Sleep	Sleep	Hours
689	temp_RA	0.0194452	0.0156582	0.610819	0.667867	0.927402	640	772	-0.0554459	0.0943364	-0.0558673	0.0871837	Disorder of skin and subcutaneous tissue NOS	dermatologic	0.612124	0.991173	0.00378699	Diurnal rhythms	Amplitude
537	walking_within_day_SD_M10	-0.109802	-0.106359	0.0532032	0.0368423	0.927423	297	398	-0.22112	0.00151626	-0.20622	-0.00649855	Other disorders of stomach and duodenum	digestive	5.99888e-16	0.991173	-0.00344286	Physical activity	Physical activity variability	Fraction of time
418	MET_peak_value_mean	-0.0768148	-0.0753941	0.000149183	0.000104833	0.927468	2579	2853	-0.116512	-0.0371177	-0.113486	-0.0373021	Nonspecific chest pain	circulatory system	0.00167677	0.991173	-0.00142073	Physical activity	Physical activity	MET
800	self_report_sleep_duration_abs_dev	0.0281545	0.0356014	0.648681	0.576615	0.927509	267	237	-0.0929674	0.149276	-0.0893742	0.160577	Fracture of lower limb	injuries & poisonings	2.2065e-05	0.991173	-0.0074469	Sleep	Self-report	Hours
425	MVPA_within_day_SD_M10	-0.0478085	-0.0631685	0.474133	0.515923	0.927538	204	114	-0.178722	0.0831051	-0.25375	0.127413	Cardiomyopathy	circulatory system	1.38237e-11	0.991173	0.01536	Physical activity	Physical activity variability	Fraction of time
420	main_sleep_onset_mean_abs_dev	0.108719	0.132907	0.0406595	0.07535	0.927556	309	202	0.00462202	0.212817	-0.0135752	0.279388	Carditis	circulatory system	0.587428	0.991173	-0.0241872	Diurnal rhythms	Phase	Hours
78	tasks_light_hourly_SD	0.0735681	0.0471077	0.57436	0.594015	0.927576	77	109	-0.183166	0.330303	-0.126112	0.220327	Viral warts & HPV	infectious diseases	0.501279	0.991173	0.0264603	Physical activity	Physical activity variability	Fraction of time
41	walking_overall_M10	-0.145058	-0.158337	4.84819e-07	1.84156e-07	0.927576	1179	1193	-0.201551	-0.0885648	-0.217844	-0.0988305	Bacterial infection NOS	infectious diseases	2.07415e-11	0.991173	0.0132798	Physical activity	Physical activity	Fraction of time
558	MET_overall_L5	0.0346444	0.0447064	0.25261	0.106898	0.927608	943	1546	-0.0247092	0.093998	-0.00964063	0.0990534	Noninfectious gastroenteritis	digestive	0.147026	0.991173	-0.010062	Physical activity	Physical activity	MET
272	inactivity_peak_time_mean	0.0265029	0.0310753	0.0572393	0.0633545	0.92763	6778	4815	-0.000815193	0.0538209	-0.00172844	0.063879	Disorders of lipoid metabolism	endocrine/metabolic	0.748434	0.991173	-0.00457241	Diurnal rhythms	Phase	Hours past midnight
1002	walking_within_day_SD_M10	-0.128978	-0.12811	0.00178291	0.000571582	0.927652	575	757	-0.20989	-0.0480653	-0.200999	-0.0552213	Symptoms concerning nutrition, metabolism, and development		6.42723e-05	0.991173	-0.000867531	Physical activity	Physical activity variability	Fraction of time
577	moderate_overall_M10	-0.0940206	-0.0857639	0.231706	0.144323	0.927652	202	249	-0.248103	0.0600616	-0.200907	0.0293794	Diseases of pancreas	digestive	0.635086	0.991173	-0.00825666	Physical activity	Physical activity	Fraction of time
577	sleep_peak_time_mean	0.1296	0.133282	0.0535086	0.0446621	0.92768	202	249	-0.00195809	0.261158	0.00317702	0.263388	Diseases of pancreas	digestive	0.493868	0.991173	-0.00368218	Diurnal rhythms	Phase	Hours past midnight
871	acceleration_peak_time_mean	0.0639518	0.0615603	0.133711	0.242925	0.927682	503	372	-0.0196317	0.147535	-0.041768	0.164889	Open wounds of extremities	injuries & poisonings	0.0776936	0.991173	0.00239149	Diurnal rhythms	Phase	Hours past midnight
260	sedentary_hourly_SD	0.0240955	0.0114065	0.817434	0.903091	0.927692	91	113	-0.180486	0.228677	-0.172209	0.195022	Protein-calorie malnutrition	endocrine/metabolic	0.663244	0.991173	0.012689	Physical activity	Physical activity variability	Fraction of time
372	sedentary_overall_L5	0.0117093	0.028689	0.90724	0.76595	0.927801	77	127	-0.185254	0.208672	-0.160208	0.217586	Disorders of conjunctiva	sense organs	0.0362804	0.991207	-0.0169798	Physical activity	Physical activity	Fraction of time
915	sedentary_peak_time_mean_abs_dev	0.0107432	0.00511616	0.811918	0.912872	0.927805	485	481	-0.077748	0.0992345	-0.08653	0.0967623	Superficial injury without mention of infection	injuries & poisonings	0.142065	0.991207	0.00562709	Diurnal rhythms	Phase	Hours
288	self_report_getting_up_in_morning	-0.0430004	-0.0179048	0.668323	0.791491	0.927851	347	441	-0.239715	0.153715	-0.150649	0.114839	Diseases of white blood cells	hematopoietic	0.861066	0.991207	-0.0250956	Sleep	Self-report
255	other_sleep_mean	0.110252	0.148721	0.309274	0.155332	0.927855	66	105	-0.102281	0.322785	-0.0564168	0.353859	Disorders of adrenal glands	endocrine/metabolic	2.52811e-07	0.991207	-0.0384691	Sleep	Sleep	Hours
714	MVPA_hourly_SD_M10	-0.104861	-0.114837	0.044273	0.00502255	0.927863	312	690	-0.207035	-0.00268653	-0.195061	-0.0346139	Rheumatoid arthritis and other inflammatory polyarthropathies	musculoskeletal	0.934418	0.991207	0.0099764	Physical activity	Physical activity variability	Fraction of time
701	acceleration_L5_time_abs_dev	0.0120464	0.00677977	0.813003	0.871748	0.927879	363	621	-0.0877656	0.111858	-0.0755323	0.0890918	Other hypertrophic and atrophic conditions of skin	dermatologic	0.603357	0.991207	0.00526664	Diurnal rhythms	Phase	Hours
530	sleep_within_day_SD_L5	0.051274	0.0619837	0.000839953	0.000161707	0.927907	4093	4884	0.02118	0.081368	0.0297808	0.0941865	Diseases of esophagus	digestive	3.41118e-08	0.99121	-0.0107097	Sleep	Sleep
210	sleep_peak_quality_mean	-0.0698912	-0.095811	0.469808	0.332071	0.927963	89	116	-0.259415	0.119632	-0.289417	0.0977948	Benign neoplasm of lip, oral cavity, and pharynx	neoplasms	0.795777	0.991216	0.0259198	Sleep	Sleep	Hours
557	MET_overall_M10	0.0340583	0.0255716	0.639554	0.606018	0.927965	186	389	-0.10848	0.176597	-0.0716045	0.122748	Intestinal malabsorption (non-celiac)	digestive	0.700875	0.991216	0.00848672	Physical activity	Physical activity	MET
783	sedentary_hourly_SD_L5	0.098309	0.098314	0.0414505	0.0471831	0.928027	395	422	0.00381056	0.192807	0.00122307	0.195405	Fever of unknown origin	symptoms	0.0202799	0.99124	-4.98625e-06	Physical activity	Physical activity variability	Fraction of time
571	temp_IV	0.200996	0.216977	7.48405e-05	3.88591e-05	0.928039	355	365	0.101528	0.300464	0.113616	0.320339	Chronic liver disease and cirrhosis	digestive	0.133647	0.99124	-0.0159813	Diurnal rhythms	Variability
705	WASO_mean	0.11868	0.12406	0.227362	0.277151	0.92813	83	83	-0.0740084	0.311367	-0.0996872	0.347807	Disorders of sweat glands	dermatologic	0.668934	0.99131	-0.00538047	Sleep	Sleep	Hours
353	temp_RA	0.161841	0.182261	0.0435066	0.0245129	0.928241	139	155	0.00471787	0.318964	0.0234241	0.341099	Nerve root and plexus disorders	neurological	0.00495738	0.991339	-0.0204204	Diurnal rhythms	Amplitude
522	acceleration_IV	0.0198475	0.0114914	0.810145	0.866987	0.928286	125	228	-0.142079	0.181774	-0.122986	0.145968	Diseases of pulp and periapical tissues	digestive	0.208071	0.991339	0.00835607	Diurnal rhythms	Variability
509	MET_peak_time_mean_abs_dev	0.0409764	0.0527867	0.572462	0.557529	0.928292	188	133	-0.101315	0.183267	-0.123613	0.229187	Respiratory failure, insufficiency, arrest	respiratory	0.95882	0.991339	-0.0118103	Diurnal rhythms	Phase	Hours
195	MVPA_hourly_SD	-0.0313966	-0.0307412	0.13953	0.199435	0.92832	2189	1908	-0.0730446	0.0102514	-0.0776971	0.0162147	Cancer, suspected or other	neoplasms	0.187518	0.991339	-0.000655473	Physical activity	Physical activity variability	Fraction of time
386	walking_within_day_SD	-0.0399862	-0.0375266	0.222508	0.209742	0.928346	910	1182	-0.104232	0.0242593	-0.0961672	0.0211139	Vertiginous syndromes and other disorders of vestibular system	sense organs	2.62007e-20	0.991339	-0.00245959	Physical activity	Physical activity variability	Fraction of time
788	sleep_within_day_SD_M10	0.122774	0.139138	7.54891e-05	0.000159806	0.92835	951	799	0.0619844	0.183563	0.0669072	0.21137	Syncope and collapse	symptoms	0.000133724	0.991339	-0.0163649	Sleep	Sleep variability
229	MVPA_overall	-0.00288295	0.00654325	0.973906	0.907988	0.928359	128	307	-0.175632	0.169866	-0.10442	0.117506	Benign neoplasm of unspecified sites	neoplasms	0.886499	0.991339	-0.00942619	Physical activity	Physical activity	Fraction of time
371	moderate_between_day_SD	-0.033768	-0.0240552	0.562284	0.636311	0.928375	329	354	-0.147988	0.0804517	-0.123763	0.0756523	Inflammation of the eye	sense organs	0.0159963	0.991339	-0.00971273	Physical activity	Physical activity variability	Fraction of time
415	tasks_light_overall	-0.0456585	-0.0394755	0.377408	0.307823	0.928394	538	557	-0.147043	0.0557257	-0.115345	0.0363936	Pulmonary heart disease	circulatory system	0.376597	0.991339	-0.00618299	Physical activity	Physical activity	Hours
696	moderate_between_day_SD_M10	-0.0346552	-0.0402345	0.409443	0.334736	0.928417	574	584	-0.117	0.0476892	-0.121986	0.0415169	Psoriasis and related disorders	dermatologic	0.0737254	0.991339	0.00557928	Physical activity	Physical activity variability	Fraction of time
477	walking_within_day_SD_M10	-0.161816	-0.158751	0.00768447	0.0231803	0.928548	263	211	-0.280793	-0.0428384	-0.295792	-0.02171	Epistaxis or throat hemorrhage	respiratory	0.79684	0.991444	-0.00306468	Physical activity	Physical activity variability	Fraction of time
558	sleep_peak_time_mean	0.0284452	0.0351709	0.367476	0.194172	0.928591	943	1546	-0.0334184	0.0903088	-0.0179234	0.0882651	Noninfectious gastroenteritis	digestive	0.558647	0.991444	-0.00672571	Diurnal rhythms	Phase	Hours past midnight
451	tasks_light_peak_value_mean	-0.0275212	-0.0156817	0.628296	0.760175	0.928593	420	327	-0.138941	0.0838984	-0.116372	0.085009	Phlebitis and thrombophlebitis	circulatory system	0.456814	0.991444	-0.0118395	Physical activity	Physical activity	Fraction of time
286	main_sleep_offset_mean	0.0772761	0.072311	0.511188	0.453176	0.928624	66	121	-0.153261	0.307813	-0.116628	0.26125	Coagulation defects	hematopoietic	0.80148	0.991445	0.00496514	Diurnal rhythms	Phase	Hours past midnight
550	self_report_nap_during_day	0.0274772	0.0398813	0.0762139	0.130702	0.928661	5928	4092	-0.00289608	0.0578505	-0.0118387	0.0916014	Abdominal hernia	digestive	0.0296373	0.991445	-0.0124041	Sleep	Self-report
380	acceleration_M10_time	0.00571769	0.0185065	0.941205	0.85304	0.928683	145	113	-0.146225	0.157661	-0.177306	0.214319	Disorders of external ear	sense organs	7.12541e-07	0.991445	-0.0127888	Diurnal rhythms	Phase	Hours past midnight
597	sleep_peak_quality_SD	0.0275865	0.0213349	0.54965	0.705598	0.92872	464	311	-0.0627873	0.11796	-0.0893561	0.132026	Other disorders of urethra and urinary tract	genitourinary	0.62829	0.991445	0.00625161	Sleep	Sleep variability	Hours
870	main_sleep_offset_mean	-0.0609207	-0.0741793	0.0996943	0.113456	0.92873	667	517	-0.133447	0.0116057	-0.166032	0.0176739	Open wounds of head; neck; and trunk	injuries & poisonings	0.556454	0.991445	0.0132586	Diurnal rhythms	Phase	Hours past midnight
569	sedentary_peak_time_mean_abs_dev	-0.0175375	-0.0122236	0.713697	0.779899	0.928772	433	555	-0.111225	0.0761498	-0.0979569	0.0735097	Other disorders of intestine	digestive	0.221654	0.991445	-0.00531392	Diurnal rhythms	Phase	Hours
473	WASO_mean	0.07206	0.0928612	0.220093	0.174923	0.928785	238	239	-0.0431146	0.187235	-0.0413067	0.227029	Diseases of the larynx and vocal cords	respiratory	0.0528848	0.991445	-0.0208012	Sleep	Sleep	Hours
428	cosinor_rsquared	-0.286639	-0.315106	1.37922e-16	4.33694e-09	0.928801	784	368	-0.354583	-0.218694	-0.420292	-0.20992	Congestive heart failure; nonhypertensive	circulatory system	0.726409	0.991445	0.0284673	Diurnal rhythms	Amplitude
216	acceleration_peak_value_mean	-0.0147587	-0.0218514	0.664085	0.47294	0.928836	669	1152	-0.0813677	0.0518503	-0.0815258	0.037823	Benign neoplasm of skin	neoplasms	0.0414131	0.991456	0.00709269	Physical activity	Physical activity	g
415	tasks_light_overall_M10	-0.0261692	-0.0249701	0.609843	0.520463	0.928862	538	557	-0.126682	0.0743435	-0.101127	0.0511872	Pulmonary heart disease	circulatory system	0.52623	0.991456	-0.00119906	Physical activity	Physical activity	Fraction of time
994	MET_RA	-0.176022	-0.179304	9.69677e-05	0.00084103	0.928955	447	349	-0.264523	-0.087521	-0.284553	-0.0740547	Sepsis and SIRS	injuries & poisonings	0.254867	0.991501	0.003282	Diurnal rhythms	Amplitude	MET
389	sleep_peak_quality_mean	-0.0717614	-0.0891845	0.0209952	0.0237879	0.929013	885	747	-0.132699	-0.0108235	-0.16651	-0.0118588	Hearing loss	sense organs	0.123933	0.991501	0.0174231	Sleep	Sleep	Hours
251	sedentary_peak_value_mean	0.0351062	0.0472132	0.738127	0.679501	0.92904	94	78	-0.170699	0.240911	-0.17677	0.271197	Other disorders of pancreatic internal secretion	endocrine/metabolic	0.994912	0.991501	-0.012107	Physical activity	Physical activity	Hours
356	temp_cosinor_rsquared	-0.16783	-0.190291	0.201956	0.160815	0.929049	54	53	-0.425622	0.0899628	-0.45625	0.0756694	Hereditary and idiopathic peripheral neuropathy	neurological	0.0924648	0.991501	0.0224608	Diurnal rhythms	Amplitude
555	temp_RA	0.000959615	0.00648057	0.982043	0.875838	0.929068	504	596	-0.0826026	0.0845218	-0.074813	0.0877741	Inflammatory bowel disease and other gastroenteritis and colitis	digestive	0.434102	0.991501	-0.00552095	Diurnal rhythms	Amplitude
510	inactivity_peak_time_mean	0.0557661	0.0723182	0.50128	0.411589	0.929072	134	141	-0.106769	0.218301	-0.100307	0.244944	Other diseases of lung	respiratory	0.86673	0.991501	-0.0165521	Diurnal rhythms	Phase	Hours past midnight
395	MVPA_overall	-0.0911794	-0.0866141	0.0104574	0.029253	0.929091	801	635	-0.160978	-0.0213811	-0.164484	-0.00874472	Heart valve disorders	circulatory system	1.59533e-05	0.991501	-0.00456528	Physical activity	Physical activity	Fraction of time
521	num_wakings_mean	0.0364107	0.0343476	0.476413	0.526569	0.929139	320	368	-0.0638085	0.13663	-0.0719623	0.140657	Diseases of hard tissues of teeth	digestive	0.000398363	0.991501	0.00206312	Sleep	Sleep
260	inactivity_peak_value_mean	0.00422399	-0.0082764	0.965767	0.932026	0.929182	91	113	-0.188676	0.197124	-0.198458	0.181905	Protein-calorie malnutrition	endocrine/metabolic	0.644636	0.991501	0.0125004	Sleep	Sleep
512	num_wakings_mean	0.127678	0.140972	5.79429e-05	8.91473e-06	0.929185	850	1110	0.0654473	0.189909	0.0787733	0.203171	Other symptoms of respiratory system	respiratory	0.990029	0.991501	-0.0132936	Sleep	Sleep
727	self_report_sleep_duration_abs_dev	0.112768	0.105678	0.0114019	0.00141213	0.929252	518	908	0.0254133	0.200122	0.040794	0.170562	Other disorders of synovium, tendon, and bursa	musculoskeletal	3.29423e-09	0.991501	0.00708967	Sleep	Self-report	Hours
195	MVPA_overall_M10	-0.0207564	-0.0243455	0.34105	0.30326	0.929277	2189	1908	-0.0634857	0.0219729	-0.0706963	0.0220054	Cancer, suspected or other	neoplasms	0.524233	0.991501	0.00358906	Physical activity	Physical activity	Fraction of time
564	inactivity_peak_time_mean	-0.000309842	0.00215606	0.987341	0.905995	0.92928	2662	3669	-0.0385852	0.0379655	-0.0336284	0.0379406	Functional digestive disorders	digestive	0.50616	0.991501	-0.0024659	Diurnal rhythms	Phase	Hours past midnight
270	MET_peak_value_mean	-0.0857646	-0.101113	0.425098	0.378709	0.929298	83	73	-0.296517	0.124987	-0.326246	0.12402	Disorders of protein plasma/amino-acid transport and metabolism	endocrine/metabolic	0.0544212	0.991501	0.015348	Physical activity	Physical activity	MET
781	sedentary_overall_L5	0.111416	0.14738	0.0980398	0.0447327	0.929306	177	226	-0.0205763	0.243408	0.00346554	0.291295	Symptoms involving nervous and musculoskeletal systems	symptoms	8.41645e-10	0.991501	-0.0359641	Physical activity	Physical activity	Fraction of time
764	moderate_within_day_SD_M10	0.0385679	0.0435946	0.462375	0.340638	0.929328	373	462	-0.0642874	0.141423	-0.046073	0.133262	Sciatica	symptoms	0.546738	0.991501	-0.00502666	Physical activity	Physical activity variability	Fraction of time
516	acceleration_overall_L5	0.0607471	0.088331	0.371557	0.353264	0.929395	174	140	-0.0724991	0.193993	-0.0981732	0.274835	Abnormal sputum	respiratory	0.916671	0.991501	-0.0275839	Physical activity	Physical activity	g
979	acceleration_between_day_SD_M10	-0.0532894	-0.0549424	0.421131	0.251051	0.929437	182	486	-0.183124	0.076545	-0.148762	0.0388773	Adverse drug events and drug allergies	injuries & poisonings	0.083135	0.991501	0.00165305	Physical activity	Physical activity variability	Fraction of time
455	amplitude	-0.0105255	-0.0144066	0.632414	0.529403	0.92947	1895	2059	-0.0536544	0.0326034	-0.0593039	0.0304908	Hemorrhoids	circulatory system	0.692468	0.991501	0.00388106	Diurnal rhythms	Amplitude	g
696	MET_peak_time_mean	-0.0437511	-0.0502729	0.281807	0.22333	0.92947	574	584	-0.123426	0.0359236	-0.13119	0.0306439	Psoriasis and related disorders	dermatologic	0.0197075	0.991501	0.00652188	Diurnal rhythms	Phase	Hours past midnight
1004	MVPA_within_day_SD	-0.0894529	-0.0769925	0.497969	0.572278	0.929562	52	54	-0.348166	0.16926	-0.344222	0.190237	Other signs and symptoms involving emotional state		0.309468	0.991501	-0.0124605	Physical activity	Physical activity variability	Fraction of time
332	acceleration_peak_time_mean_abs_dev	0.0291248	0.0195638	0.693248	0.855133	0.929572	171	93	-0.115594	0.173844	-0.190461	0.229588	Parkinson's disease	neurological	0.716008	0.991501	0.00956106	Diurnal rhythms	Phase	Hours
696	self_report_snoring	0.031565	0.0299518	0.429752	0.512749	0.929577	574	584	-0.0467857	0.109916	-0.0597344	0.119638	Psoriasis and related disorders	dermatologic	0.543933	0.991501	0.00161313	Sleep	Self-report
292	temp_L1_time_abs_dev	0.0498586	0.045756	0.240634	0.35331	0.929597	532	425	-0.0334222	0.13314	-0.0508636	0.142376	Neurological disorders	mental disorders	0.469543	0.991501	0.00410261	Diurnal rhythms	Phase	Hours
455	sleep_peak_time_mean_abs_dev	0.0346614	0.0412566	0.122759	0.0811807	0.92964	1895	2059	-0.00935836	0.0786811	-0.00511235	0.0876256	Hemorrhoids	circulatory system	0.939549	0.991501	-0.00659527	Diurnal rhythms	Phase	Hours
395	acceleration_between_day_SD_M10	-0.0889016	-0.110236	0.00550756	0.00900789	0.929696	801	635	-0.151674	-0.0261287	-0.192961	-0.0275116	Heart valve disorders	circulatory system	0.119516	0.991501	0.0213347	Physical activity	Physical activity variability	Fraction of time
979	MVPA_overall	0.00467703	0.0123151	0.94937	0.784608	0.929704	182	486	-0.139688	0.149042	-0.0759972	0.100627	Adverse drug events and drug allergies	injuries & poisonings	0.0595545	0.991501	-0.00763806	Physical activity	Physical activity	Fraction of time
157	main_sleep_onset_mean_abs_dev	-0.0577887	-0.0483659	0.629855	0.740031	0.929765	60	52	-0.292812	0.177235	-0.33406	0.237328	Pancreatic cancer	neoplasms	0.959641	0.991501	-0.00942274	Diurnal rhythms	Phase	Hours
78	tasks_light_peak_value_mean	0.0774085	0.0492431	0.560831	0.574536	0.929789	77	109	-0.183454	0.338271	-0.122682	0.221169	Viral warts & HPV	infectious diseases	0.5277	0.991501	0.0281653	Physical activity	Physical activity	Fraction of time
1019	moderate_between_day_SD	-0.0221424	-0.0166909	0.505155	0.491356	0.929824	1050	1620	-0.0872666	0.0429818	-0.0642296	0.0308478	Other ill-defined and unknown causes of morbidity and mortality		0.932557	0.991501	-0.00545151	Physical activity	Physical activity variability	Fraction of time
686	acceleration_L5_time	0.059928	0.0563828	0.195545	0.271488	0.929859	456	399	-0.0308185	0.150674	-0.044113	0.156878	Other local infections of skin and subcutaneous tissue	dermatologic	0.597418	0.991501	0.00354523	Diurnal rhythms	Phase	Hours past midnight
965	moderate_overall	0.00246465	-0.00243042	0.962592	0.929972	0.929862	496	1118	-0.100533	0.105462	-0.0566364	0.0517756	Poisoning by analgesics, antipyretics, and antirheumatics	injuries & poisonings	0.472032	0.991501	0.00489507	Physical activity	Physical activity	Fraction of time
727	main_sleep_ratio_mean	-0.0335827	-0.0472941	0.380646	0.191424	0.929866	518	908	-0.108661	0.0414955	-0.11825	0.023662	Other disorders of synovium, tendon, and bursa	musculoskeletal	0.011908	0.991501	0.0137114	Sleep	Sleep
481	self_report_sleep_duration	0.0691667	0.0804847	0.531217	0.465451	0.929889	88	80	-0.147341	0.285674	-0.135639	0.296609	Influenza	respiratory	0.959162	0.991501	-0.011318	Sleep	Self-report	Hours
401	sedentary_peak_time_mean_abs_dev	0.00481067	0.00333487	0.711413	0.795635	0.929951	10966	9753	-0.0206756	0.0302969	-0.0219018	0.0285715	Hypertension	circulatory system	0.817267	0.991501	0.0014758	Diurnal rhythms	Phase	Hours
523	amplitude	-0.079188	-0.0771246	0.284388	0.245154	0.929958	160	234	-0.224172	0.0657957	-0.207191	0.0529414	Gingival and periodontal diseases	digestive	2.39965e-39	0.991501	-0.00206337	Diurnal rhythms	Amplitude	g
244	acceleration_overall	-0.0424161	-0.0427701	0.186573	0.0112227	0.929967	793	3746	-0.105359	0.0205273	-0.075829	-0.00971117	Hypothyroidism	endocrine/metabolic	0.000852228	0.991501	0.000353983	Physical activity	Physical activity	g
536	walking_overall_M10	0.135116	0.160931	0.304714	0.233289	0.929975	53	58	-0.122903	0.393134	-0.103701	0.425562	Disorders of function of stomach	digestive	1.97706e-10	0.991501	-0.0258154	Physical activity	Physical activity	Fraction of time
561	MET_within_day_SD_M10	-0.00360359	-0.000550993	0.898016	0.979225	0.929987	1277	2421	-0.0587108	0.0515036	-0.042022	0.04092	Symptoms involving digestive system	digestive	0.200737	0.991501	-0.00305259	Physical activity	Physical activity variability
537	temp_IV	0.0201616	0.0143754	0.714664	0.774086	0.929988	297	398	-0.0879253	0.128248	-0.083786	0.112537	Other disorders of stomach and duodenum	digestive	0.0712807	0.991501	0.00578614	Diurnal rhythms	Variability
579	MET_RA	-0.097867	-0.109456	0.0558317	0.0163132	0.930009	346	489	-0.198171	0.00243695	-0.198774	-0.0201374	Other symptoms involving abdomen and pelvis	digestive	0.960918	0.991501	0.0115888	Diurnal rhythms	Amplitude	MET
293	temp_L1_time_abs_dev	0.0461449	0.0396519	0.413124	0.578618	0.930017	300	200	-0.0643664	0.156656	-0.100277	0.179581	Symptoms involving head and neck	mental disorders	0.568196	0.991501	0.00649303	Diurnal rhythms	Phase	Hours
519	inactivity_peak_time_mean_abs_dev	0.053458	0.063036	0.100303	0.0671583	0.930032	887	944	-0.0102982	0.117214	-0.00445425	0.130526	Other diseases of respiratory system, not elsewhere classified	respiratory	0.883747	0.991501	-0.00957803	Diurnal rhythms	Phase	Hours
395	temp_phase	0.0232639	0.0413358	0.433959	0.411782	0.930052	801	635	-0.0350118	0.0815397	-0.0573746	0.140046	Heart valve disorders	circulatory system	0.592023	0.991501	-0.0180719	Diurnal rhythms	Phase	Hours past midnight
761	sleep_overall_L5	-0.110673	-0.147842	0.260681	0.11868	0.930099	82	132	-0.303526	0.0821797	-0.333549	0.0378654	Cervicalgia	symptoms	0.0119387	0.991501	0.037169	Sleep	Sleep	Fraction of time
540	sedentary_IV	0.0351539	0.0314796	0.409518	0.437734	0.93013	527	640	-0.0483888	0.118697	-0.0480277	0.110987	Appendiceal conditions	digestive	0.354349	0.991501	0.0036743	Diurnal rhythms	Variability
365	main_sleep_onset_mean_abs_dev	0.0176183	0.0247651	0.591514	0.508443	0.930147	832	826	-0.0467294	0.081966	-0.0486388	0.098169	Glaucoma	sense organs	2.30232e-07	0.991501	-0.00714682	Diurnal rhythms	Phase	Hours
1005	temp_L1_time_abs_dev	0.00591004	0.0191668	0.95874	0.832489	0.930176	74	122	-0.217996	0.229817	-0.158445	0.196779	Other symptoms		0.629676	0.991501	-0.0132568	Diurnal rhythms	Phase	Hours
385	acceleration_overall	-0.0254262	-0.0421784	0.819351	0.707967	0.930186	64	73	-0.243637	0.192785	-0.262873	0.178516	Other disorders of middle ear and mastoid	sense organs	0.681524	0.991501	0.0167523	Physical activity	Physical activity	g
158	acceleration_peak_value_mean	-0.0587309	-0.0812643	0.468157	0.421823	0.93021	113	102	-0.217401	0.0999389	-0.279552	0.117024	Neoplasm of unspecified nature of digestive system	neoplasms	0.327057	0.991501	0.0225334	Physical activity	Physical activity	g
473	tasks_light_overall	-0.00839764	-0.0136337	0.914137	0.81641	0.930225	238	239	-0.16105	0.144255	-0.128733	0.101465	Diseases of the larynx and vocal cords	respiratory	0.79418	0.991501	0.00523606	Physical activity	Physical activity	Hours
442	self_report_getting_up_in_morning	-0.0914896	-0.043825	0.380187	0.713832	0.930278	344	112	-0.295833	0.112854	-0.278064	0.190414	Other aneurysm	circulatory system	0.230657	0.991509	-0.0476646	Sleep	Self-report
771	amplitude	-0.0215617	-0.0337801	0.797509	0.646534	0.930295	121	187	-0.186274	0.143151	-0.178157	0.110597	Musculoskeletal symptoms referable to limbs	symptoms	0.468105	0.991509	0.0122184	Diurnal rhythms	Amplitude	g
275	sedentary_within_day_SD	0.0550992	0.0625523	0.327051	0.28985	0.930309	316	292	-0.0550904	0.165289	-0.0532788	0.178383	Disorders of mineral metabolism	endocrine/metabolic	0.710961	0.991509	-0.00745303	Physical activity	Physical activity variability	Fraction of time
523	acceleration_L5_time	0.0420931	0.0347181	0.590345	0.605505	0.930367	160	234	-0.111161	0.195347	-0.0970285	0.166465	Gingival and periodontal diseases	digestive	0.668251	0.991515	0.00737496	Diurnal rhythms	Phase	Hours past midnight
788	acceleration_peak_value_SD	-0.0306791	-0.0435675	0.278689	0.261931	0.930391	951	799	-0.0861875	0.0248293	-0.119685	0.03255	Syncope and collapse	symptoms	0.133706	0.991515	0.0128884	Physical activity	Physical activity variability	Fraction of time
225	acceleration_during_main_sleep_mean	-0.0728621	-0.0743954	0.502594	0.440768	0.930458	70	131	-0.285878	0.140154	-0.263544	0.114753	Benign neoplasm of brain and other parts of nervous system	neoplasms	0.0308833	0.991515	0.00153333	Sleep	Sleep	g
707	moderate_peak_value_mean	-0.0626382	-0.0440367	0.506896	0.707363	0.930488	132	68	-0.247622	0.122346	-0.273956	0.185882	Chronic ulcer of skin	dermatologic	0.389411	0.991515	-0.0186015	Physical activity	Physical activity	Hours
695	moderate_overall_M10	-0.0106135	-0.0148423	0.874522	0.721459	0.930498	274	498	-0.142342	0.121116	-0.096441	0.0667564	Erythematous conditions	dermatologic	0.232344	0.991515	0.00422882	Physical activity	Physical activity	Fraction of time
596	sedentary_peak_value_mean	-0.00885499	-0.0122564	0.759354	0.711853	0.930539	1327	892	-0.065512	0.047802	-0.0772932	0.0527803	Other disorders of bladder	genitourinary	3.19857e-09	0.991515	0.00340146	Physical activity	Physical activity	Hours
357	MVPA_within_day_SD	-0.275054	-0.299148	0.000105644	0.000156245	0.930544	193	164	-0.414089	-0.136019	-0.454214	-0.144081	Inflammatory and toxic neuropathy	neurological	0.000593016	0.991515	0.0240936	Physical activity	Physical activity variability	Fraction of time
579	MVPA_IV	0.0453056	0.0425243	0.376764	0.361664	0.93062	346	489	-0.0551593	0.145771	-0.048845	0.133894	Other symptoms involving abdomen and pelvis	digestive	0.74746	0.991515	0.00278133	Diurnal rhythms	Variability
379	inactivity_peak_time_mean_abs_dev	-0.0110542	-0.0171237	0.774223	0.657871	0.930622	619	744	-0.0865839	0.0644756	-0.0929097	0.0586624	Other disorders of eye	sense organs	0.0198237	0.991515	0.00606948	Diurnal rhythms	Phase	Hours
10	walking_overall_M10	-0.077207	-0.0724524	0.337951	0.312736	0.930638	144	203	-0.235129	0.0807154	-0.213122	0.0682172	Tuberculosis	infectious diseases	0.363634	0.991515	-0.00475462	Physical activity	Physical activity	Fraction of time
687	walking_overall_M10	-0.108105	-0.120531	0.014885	0.00346182	0.930709	477	629	-0.195114	-0.0210965	-0.201337	-0.0397249	Symptoms affecting skin	dermatologic	0.343238	0.991515	0.0124259	Physical activity	Physical activity	Fraction of time
280	acceleration_hourly_SD_M10	-0.051825	-0.0693798	0.0789592	0.0138237	0.93073	860	1497	-0.109645	0.00599484	-0.124616	-0.0141438	Iron deficiency anemias	hematopoietic	0.0941323	0.991515	0.0175548	Physical activity	Physical activity variability	Fraction of time
189	sedentary_hourly_SD_M10	-0.0812233	-0.0833428	0.0365575	0.210072	0.930782	602	248	-0.157369	-0.00507818	-0.213672	0.0469864	Cancer of urinary organs (incl. kidney and bladder)	neoplasms	0.140617	0.991515	0.00211949	Physical activity	Physical activity variability	Fraction of time
961	sedentary_hourly_SD	-0.0561397	-0.0444126	0.64299	0.476814	0.93079	66	257	-0.293525	0.181245	-0.166768	0.077943	Poisoning by other anti-infectives	injuries & poisonings	0.0188126	0.991515	-0.0117271	Physical activity	Physical activity variability	Fraction of time
930	MVPA_overall_M10	-0.0443216	-0.055821	0.634335	0.383085	0.930898	111	244	-0.226962	0.138319	-0.181257	0.069615	Allergic reaction to food	injuries & poisonings	0.209287	0.991515	0.0114995	Physical activity	Physical activity	Fraction of time
930	temp_IV	0.000889769	-0.0089677	0.992196	0.887241	0.930959	111	244	-0.177417	0.179196	-0.132925	0.114989	Allergic reaction to food	injuries & poisonings	0.534485	0.991515	0.00985747	Diurnal rhythms	Variability
705	num_wakings_mean	0.0789007	0.103592	0.428189	0.357514	0.93097	83	83	-0.116285	0.274086	-0.117075	0.324258	Disorders of sweat glands	dermatologic	0.92513	0.991515	-0.0246908	Sleep	Sleep
455	sedentary_overall	-0.0108306	-0.00853376	0.632474	0.707416	0.931	1895	2059	-0.0552176	0.0335563	-0.0530976	0.03603	Hemorrhoids	circulatory system	0.482193	0.991515	-0.00229689	Physical activity	Physical activity	Fraction of time
686	main_sleep_ratio_mean	-0.0784719	-0.0917291	0.0539823	0.0898213	0.931013	456	399	-0.158287	0.0013433	-0.197714	0.0142557	Other local infections of skin and subcutaneous tissue	dermatologic	0.0989579	0.991515	0.0132572	Sleep	Sleep
418	MVPA_hourly_SD_M10	-0.0909353	-0.102698	1.61999e-06	7.5348e-07	0.931031	2579	2853	-0.128096	-0.0537745	-0.143383	-0.0620135	Nonspecific chest pain	circulatory system	9.54547e-05	0.991515	0.011763	Physical activity	Physical activity variability	Fraction of time
80	acceleration_hourly_SD	-0.0725412	-0.0865894	0.101074	0.091169	0.931031	357	439	-0.159253	0.0141706	-0.187055	0.0138761	Postoperative infection	infectious diseases	0.476597	0.991515	0.0140482	Physical activity	Physical activity variability	Fraction of time
593	temp_within_day_SD	-0.03235	-0.03701	0.185955	0.206849	0.931093	1618	1176	-0.0802884	0.0155884	-0.0944768	0.0204567	Hematuria	genitourinary	0.549146	0.991515	0.00466008	Diurnal rhythms	Variability	Celsius
727	acceleration_IV	-0.0224264	-0.0294098	0.58672	0.388616	0.9311	518	908	-0.103287	0.0584343	-0.0962707	0.0374511	Other disorders of synovium, tendon, and bursa	musculoskeletal	0.922686	0.991515	0.00698342	Diurnal rhythms	Variability
840	MET_within_day_SD_L5	0.0115054	-0.00389173	0.919777	0.978745	0.931105	65	51	-0.212399	0.23541	-0.290196	0.282413	Sprains and strains	injuries & poisonings	0.0751787	0.991515	0.0153972	Physical activity	Physical activity variability
781	sleep_peak_quality_SD	0.0630537	0.072435	0.396485	0.279411	0.931145	177	226	-0.0826972	0.208805	-0.0588203	0.20369	Symptoms involving nervous and musculoskeletal systems	symptoms	0.00565213	0.991515	-0.0093813	Sleep	Sleep variability	Hours
153	moderate_overall	-0.0511032	-0.0347302	0.323898	0.428838	0.931175	507	428	-0.152637	0.050431	-0.120767	0.0513066	Colorectal cancer	neoplasms	0.916671	0.991515	-0.016373	Physical activity	Physical activity	Fraction of time
782	sedentary_overall	0.151602	0.151056	0.0186533	0.0264256	0.931182	224	218	0.025291	0.277913	0.0176881	0.284423	Symptoms involving skin and other integumentary tissue	symptoms	0.240458	0.991515	0.000546286	Physical activity	Physical activity	Fraction of time
394	acceleration_overall	-0.115168	-0.120874	0.000191114	0.00258941	0.931188	869	599	-0.175675	-0.0546622	-0.199509	-0.0422387	Rheumatic disease of the heart valves	circulatory system	0.0573882	0.991515	0.00570544	Physical activity	Physical activity	g
349	sleep_peak_quality_mean	-0.0183989	-0.0111244	0.814587	0.888657	0.931196	136	184	-0.172172	0.135374	-0.166861	0.144612	Other and unspecified disorders of the nervous system	neurological	0.911557	0.991515	-0.00727456	Sleep	Sleep	Hours
702	MVPA_hourly_SD	0.0326899	0.03055	0.357062	0.403262	0.931246	731	786	-0.0368794	0.102259	-0.0410902	0.10219	Degenerative skin conditions and other dermatoses	dermatologic	0.0100255	0.991515	0.00213989	Physical activity	Physical activity variability	Fraction of time
318	MET_overall_M10	-0.194523	-0.194459	8.43506e-12	7.97165e-11	0.931247	1352	1151	-0.250328	-0.138719	-0.253075	-0.135842	Tobacco use disorder	mental disorders	2.01928e-22	0.991515	-6.46788e-05	Physical activity	Physical activity	MET
568	acceleration_hourly_SD	-0.066116	-0.0786278	0.138092	0.0871334	0.931319	353	544	-0.153501	0.0212688	-0.168712	0.0114562	Other disorders of peritoneum	digestive	0.252341	0.991515	0.0125118	Physical activity	Physical activity variability	Fraction of time
426	main_sleep_offset_mean_abs_dev	0.00169687	-0.00251817	0.949941	0.951559	0.931323	1265	670	-0.0512789	0.0546726	-0.0837635	0.0787272	Cardiac conduction disorders	circulatory system	0.404786	0.991515	0.00421505	Diurnal rhythms	Phase	Hours
694	sedentary_peak_time_mean_abs_dev	0.00442226	0.0150017	0.961229	0.8442	0.931345	118	177	-0.173881	0.182725	-0.134615	0.164619	Dyschromia and Vitiligo	dermatologic	0.902065	0.991515	-0.0105795	Diurnal rhythms	Phase	Hours
364	moderate_between_day_SD_M10	-0.0202925	-0.0110428	0.801504	0.879191	0.931351	151	190	-0.178499	0.137914	-0.153441	0.131356	Corneal opacity and other disorders of cornea	sense organs	0.0490726	0.991515	-0.00924972	Physical activity	Physical activity variability	Fraction of time
470	WASO_mean	0.047911	0.0626757	0.241263	0.306949	0.931376	494	295	-0.0322237	0.128046	-0.057565	0.182916	Septal Deviations/Turbinate Hypertrophy	respiratory	0.475777	0.991515	-0.0147646	Sleep	Sleep	Hours
969	acceleration_between_day_SD_M10	-0.177249	-0.22355	0.108172	0.0148374	0.93138	65	132	-0.393503	0.0390044	-0.403389	-0.0437108	Poisoning by psychotropic agents	injuries & poisonings	0.841342	0.991515	0.0463006	Physical activity	Physical activity variability	Fraction of time
750	inactivity_peak_time_mean	-0.0831183	-0.106155	0.470949	0.386598	0.931403	69	73	-0.30909	0.142853	-0.346465	0.134156	Digestive congenital anomalies	congenital anomalies	0.804978	0.991515	0.0230362	Diurnal rhythms	Phase	Hours past midnight
705	sedentary_within_day_SD_L5	0.103502	0.107628	0.291935	0.348054	0.931424	83	83	-0.0889879	0.295993	-0.117176	0.332433	Disorders of sweat glands	dermatologic	0.713003	0.991515	-0.00412602	Physical activity	Physical activity variability	Fraction of time
743	MVPA_IV	0.0887978	0.0899117	0.124832	0.00027156	0.931448	271	1860	-0.0245988	0.202194	0.0415139	0.13831	Osteoporosis, osteopenia and pathological fracture	musculoskeletal	0.0482434	0.991515	-0.00111391	Diurnal rhythms	Variability
747	self_report_sleeplessness	0.0776995	0.0870846	0.22632	0.294317	0.931452	402	249	-0.0481719	0.203571	-0.0756754	0.249845	Cardiac and circulatory congenital anomalies	congenital anomalies	0.537969	0.991515	-0.00938515	Sleep	Self-report
596	acceleration_peak_value_SD	-0.0152853	-0.01527	0.529165	0.678683	0.931457	1327	892	-0.0628935	0.032323	-0.0875167	0.0569767	Other disorders of bladder	genitourinary	1.35223e-06	0.991515	-1.52987e-05	Physical activity	Physical activity variability	Fraction of time
451	temp_IV	0.0132479	0.00748518	0.77662	0.893107	0.931468	420	327	-0.0782688	0.104765	-0.101694	0.116665	Phlebitis and thrombophlebitis	circulatory system	0.14287	0.991515	0.00576271	Diurnal rhythms	Variability
333	acceleration_IV	0.0322782	0.0462396	0.703252	0.596421	0.93147	119	136	-0.1338	0.198357	-0.124903	0.217382	Extrapyramidal disease and abnormal movement disorders	neurological	0.815856	0.991515	-0.0139615	Diurnal rhythms	Variability
253	sedentary_hourly_SD_M10	-0.119388	-0.146167	0.213211	0.207803	0.931493	96	81	-0.307372	0.068595	-0.373604	0.0812689	Disorders of the pituitary gland and its hypothalamic control	endocrine/metabolic	0.00163294	0.991515	0.026779	Physical activity	Physical activity variability	Fraction of time
800	moderate_between_day_SD_M10	-0.0696339	-0.0778053	0.253924	0.230854	0.931505	267	237	-0.189263	0.0499951	-0.205081	0.0494705	Fracture of lower limb	injuries & poisonings	5.84526e-11	0.991515	0.00817139	Physical activity	Physical activity variability	Fraction of time
741	tasks_light_within_day_SD	-0.023084	-0.026268	0.781346	0.626761	0.931564	187	293	-0.186089	0.139921	-0.132141	0.0796051	Symptoms and disorders of the joints	musculoskeletal	0.108883	0.991543	0.00318397	Physical activity	Physical activity variability	Fraction of time
771	sedentary_peak_time_mean	0.027457	0.0183875	0.752615	0.798772	0.931598	121	187	-0.143282	0.198196	-0.122978	0.159753	Musculoskeletal symptoms referable to limbs	symptoms	0.0646781	0.991543	0.00906952	Diurnal rhythms	Phase	Hours past midnight
332	walking_overall	-0.67105	-0.69348	2.34482e-19	5.10638e-11	0.931725	171	93	-0.817213	-0.524888	-0.900398	-0.486562	Parkinson's disease	neurological	0.183086	0.991543	0.0224295	Physical activity	Physical activity	Hours
172	self_report_sleep_duration_abs_dev	0.00357675	0.00642258	0.885134	0.787864	0.931727	1783	1795	-0.0449502	0.0521037	-0.0403588	0.053204	Skin cancer	neoplasms	0.385647	0.991543	-0.00284583	Sleep	Self-report	Hours
367	tasks_light_overall	-0.0416269	-0.0363051	0.461182	0.322608	0.931743	447	614	-0.152345	0.0690911	-0.108246	0.0356356	Disorders of refraction and accommodation; blindness and low vision	sense organs	0.0991994	0.991543	-0.00532181	Physical activity	Physical activity	Hours
1005	acceleration_peak_value_SD	-0.0179571	-0.0366637	0.859439	0.709394	0.931783	74	122	-0.216704	0.18079	-0.22949	0.156163	Other symptoms		0.925918	0.991543	0.0187066	Physical activity	Physical activity variability	Fraction of time
1001	tasks_light_overall	-0.0296769	-0.033423	0.79293	0.72674	0.931795	110	87	-0.251257	0.191903	-0.220877	0.154031	Foreign body injury		0.816603	0.991543	0.00374609	Physical activity	Physical activity	Hours
558	acceleration_overall_L5	0.0136637	0.0213551	0.641937	0.463369	0.931798	943	1546	-0.0439302	0.0712576	-0.0357228	0.0784331	Noninfectious gastroenteritis	digestive	0.729454	0.991543	-0.00769147	Physical activity	Physical activity	g
38	self_report_getting_up_in_morning	-0.0251389	-0.0225651	0.751624	0.746787	0.93181	570	415	-0.180821	0.130544	-0.159547	0.114417	Septicemia	infectious diseases	0.818088	0.991543	-0.00257382	Sleep	Self-report
535	walking_within_day_SD_M10	-0.0536055	-0.0577887	0.00794855	0.00223962	0.931835	2611	3176	-0.0931887	-0.0140223	-0.0948451	-0.0207324	Gastritis and duodenitis	digestive	1.46725e-10	0.991543	0.00418322	Physical activity	Physical activity variability	Fraction of time
378	temp_phase	0.0765778	0.128939	0.290477	0.174963	0.931917	131	174	-0.0654094	0.218565	-0.0573723	0.315251	Strabismus and other disorders of binocular eye movements	sense organs	0.143819	0.991543	-0.0523616	Diurnal rhythms	Phase	Hours past midnight
480	self_report_daytime_dozing	0.0959477	0.104702	0.000635482	0.0013388	0.931925	1594	1408	0.0408988	0.150997	0.0407257	0.168679	Pneumonia	respiratory	0.786838	0.991543	-0.00875444	Sleep	Self-report
1019	self_report_nap_during_day	0.0493338	0.082948	0.13856	0.0341705	0.931927	1050	1620	-0.0159478	0.114615	0.00619146	0.159705	Other ill-defined and unknown causes of morbidity and mortality		0.490133	0.991543	-0.0336142	Sleep	Self-report
396	walking_hourly_SD	-0.198264	-0.221169	0.0516267	0.00170911	0.931933	89	212	-0.397926	0.00139879	-0.359367	-0.082971	Abnormal heart sounds	circulatory system	1.87081e-24	0.991543	0.022905	Physical activity	Physical activity variability	Fraction of time
372	sleep_peak_quality_mean	-0.107563	-0.113469	0.292576	0.227306	0.931956	77	127	-0.307871	0.092745	-0.297674	0.0707369	Disorders of conjunctiva	sense organs	0.145882	0.991543	0.00590574	Sleep	Sleep	Hours
291	temp_phase	0.075258	0.133753	0.472891	0.401584	0.931963	61	64	-0.130242	0.280758	-0.178784	0.446291	Other specified nonpsychotic and/or transient mental disorders	mental disorders	0.919986	0.991543	-0.0584954	Diurnal rhythms	Phase	Hours past midnight
430	acceleration_L5_time_abs_dev	0.0429407	0.0561472	0.531255	0.505922	0.931972	197	156	-0.0914859	0.177367	-0.109289	0.221583	Intracranial hemorrhage	circulatory system	0.693613	0.991543	-0.0132065	Diurnal rhythms	Phase	Hours
78	sleep_within_day_SD_M10	0.086276	0.0814269	0.426064	0.410214	0.932064	77	109	-0.126176	0.298728	-0.112371	0.275224	Viral warts & HPV	infectious diseases	0.324665	0.991544	0.00484911	Sleep	Sleep variability
1005	sleep_hourly_SD	-0.177881	-0.22931	0.0880327	0.0189645	0.93211	74	122	-0.382258	0.0264968	-0.420868	-0.0377531	Other symptoms		0.0743837	0.991544	0.0514297	Sleep	Sleep variability	Fraction of time
521	sedentary_hourly_SD_L5	0.0985946	0.0984375	0.0646624	0.0638106	0.932121	320	368	-0.00599717	0.203186	-0.00565429	0.202529	Diseases of hard tissues of teeth	digestive	0.0265662	0.991544	0.0001571	Physical activity	Physical activity variability	Fraction of time
335	phase	-0.019649	-0.036562	0.87421	0.619247	0.932177	57	217	-0.262914	0.223615	-0.180773	0.107649	Multiple sclerosis	neurological	0.0373468	0.991544	0.016913	Diurnal rhythms	Phase	Hours past midnight
557	moderate_peak_value_mean	0.0723078	0.0582271	0.347617	0.228971	0.932181	186	389	-0.0785855	0.223201	-0.0366381	0.153092	Intestinal malabsorption (non-celiac)	digestive	0.699437	0.991544	0.0140806	Physical activity	Physical activity	Hours
292	walking_peak_value_mean	-0.240247	-0.259105	1.43009e-08	2.32789e-07	0.932183	532	425	-0.323289	-0.157205	-0.357305	-0.160906	Neurological disorders	mental disorders	0.914826	0.991544	0.0188583	Physical activity	Physical activity	Hours
334	acceleration_L5_time	-0.0592105	-0.0714565	0.397756	0.407168	0.932185	208	142	-0.196447	0.0780257	-0.240423	0.0975096	Degenerative disease of the spinal cord	neurological	0.744035	0.991544	0.012246	Diurnal rhythms	Phase	Hours past midnight
1009	self_report_IPAQ_activity_group	0.0979733	0.091261	0.0309665	0.120626	0.932206	806	565	0.00897089	0.186976	-0.023979	0.206501	Injury, NOS		0.659513	0.991544	0.00671233	Physical activity	Self-report physical activity
508	temp_cosinor_rsquared	-0.0832267	-0.0925383	0.104998	0.107546	0.93224	350	297	-0.183852	0.0173982	-0.205239	0.0201628	Pulmonary collapse; interstitial and compensatory emphysema	respiratory	0.883289	0.991544	0.00931159	Diurnal rhythms	Amplitude
764	sleep_overall_L5	-0.091305	-0.104483	0.049558	0.0388822	0.932246	373	462	-0.182433	-0.000176454	-0.203631	-0.0053354	Sciatica	symptoms	0.0016738	0.991544	0.0131785	Sleep	Sleep	Fraction of time
214	sedentary_IV	0.035189	0.0416041	0.345933	0.308461	0.932263	697	635	-0.0379881	0.108366	-0.0384614	0.12167	Lipoma	neoplasms	0.312737	0.991544	-0.00641511	Diurnal rhythms	Variability
458	sedentary_hourly_SD_M10	-0.0628645	-0.0653289	0.0641198	0.0795577	0.932283	793	805	-0.129417	0.00368836	-0.13836	0.00770236	Hypotension	circulatory system	0.75716	0.991544	0.00246438	Physical activity	Physical activity variability	Fraction of time
353	MVPA_hourly_SD	-0.0234341	-0.0150796	0.769817	0.854023	0.932339	139	155	-0.180401	0.133533	-0.17572	0.145561	Nerve root and plexus disorders	neurological	6.61063e-10	0.991569	-0.00835446	Physical activity	Physical activity variability	Fraction of time
356	sedentary_peak_time_mean	0.0173369	0.0015073	0.895706	0.991164	0.932358	54	53	-0.241879	0.276553	-0.26526	0.268275	Hereditary and idiopathic peripheral neuropathy	neurological	0.818419	0.991569	0.0158296	Diurnal rhythms	Phase	Hours past midnight
251	sedentary_within_day_SD_L5	0.332125	0.404214	0.000321259	0.001032	0.932413	94	78	0.151186	0.513063	0.162804	0.645625	Other disorders of pancreatic internal secretion	endocrine/metabolic	0.654936	0.991599	-0.0720897	Physical activity	Physical activity variability	Fraction of time
430	sedentary_overall	0.0371734	0.0482576	0.585363	0.55286	0.932446	197	156	-0.0963745	0.170721	-0.111115	0.20763	Intracranial hemorrhage	circulatory system	0.00844644	0.991599	-0.0110842	Physical activity	Physical activity	Fraction of time
915	amplitude	-0.148091	-0.15585	0.000480759	0.000769436	0.932469	485	481	-0.231225	-0.0649563	-0.246662	-0.0650379	Superficial injury without mention of infection	injuries & poisonings	0.950391	0.991599	0.00775905	Diurnal rhythms	Amplitude	g
350	acceleration_IV	0.132563	0.138653	0.0053552	0.00877521	0.932501	395	381	0.0392674	0.225859	0.0349584	0.242349	Abnormal movement	neurological	0.350504	0.991599	-0.00609016	Diurnal rhythms	Variability
502	moderate_within_day_SD_M10	-0.142993	-0.150762	0.102321	0.164283	0.932516	137	83	-0.314544	0.0285573	-0.363221	0.0616969	Postinflammatory pulmonary fibrosis	respiratory	0.00492904	0.991599	0.00776882	Physical activity	Physical activity variability	Fraction of time
707	walking_peak_value_mean	-0.414589	-0.450397	1.73846e-06	0.000334782	0.932667	132	68	-0.584513	-0.244665	-0.696504	-0.20429	Chronic ulcer of skin	dermatologic	0.56212	0.991692	0.0358082	Physical activity	Physical activity	Hours
244	main_sleep_onset_SD	0.00715774	0.00435421	0.833852	0.810035	0.932684	793	3746	-0.0597226	0.0740381	-0.0311486	0.0398571	Hypothyroidism	endocrine/metabolic	0.0706636	0.991692	0.00280354	Diurnal rhythms	Phase Variability	Hours
112	acceleration_hourly_SD	-0.0886522	-0.105692	0.123959	0.094596	0.932687	207	285	-0.201601	0.0242964	-0.229615	0.0182305	Candidiasis	infectious diseases	0.00366303	0.991692	0.0170401	Physical activity	Physical activity variability	Fraction of time
793	inactivity_peak_time_mean_abs_dev	0.0220206	0.0373729	0.821375	0.742874	0.932707	94	82	-0.169143	0.213184	-0.185918	0.260664	Nonspecific abnormal findings on radiological and other examination of musculoskeletal system	symptoms	0.688269	0.991692	-0.0153522	Diurnal rhythms	Phase	Hours
380	sedentary_IV	-0.0463493	-0.0376162	0.569707	0.696135	0.932743	145	113	-0.20615	0.113451	-0.226398	0.151166	Disorders of external ear	sense organs	3.60051e-07	0.991703	-0.00873302	Diurnal rhythms	Variability
751	acceleration_L5_time	-0.0975144	-0.09198	0.260588	0.213653	0.932781	128	193	-0.267404	0.0723756	-0.236947	0.0529873	Genitourinary congenital anomalies	congenital anomalies	0.215575	0.991709	-0.00553437	Diurnal rhythms	Phase	Hours past midnight
788	MVPA_overall_M10	-0.154269	-0.163516	1.47216e-06	5.15638e-06	0.932801	951	799	-0.217061	-0.0914776	-0.233819	-0.0932125	Syncope and collapse	symptoms	0.000150365	0.991709	0.00924652	Physical activity	Physical activity	Fraction of time
394	acceleration_peak_value_mean	-0.10741	-0.121733	0.000352061	0.00388356	0.932912	869	599	-0.166318	-0.0485029	-0.204362	-0.0391042	Rheumatic disease of the heart valves	circulatory system	0.377052	0.991709	0.0143231	Physical activity	Physical activity	g
1009	sedentary_within_day_SD_L5	0.0582231	0.0733527	0.0688155	0.102623	0.932917	806	565	-0.00449045	0.120937	-0.0147267	0.161432	Injury, NOS		0.0179114	0.991709	-0.0151297	Physical activity	Physical activity variability	Fraction of time
379	acceleration_IV	-0.000883086	-0.00567586	0.981349	0.880606	0.932943	619	744	-0.074922	0.0731558	-0.0797408	0.068389	Other disorders of eye	sense organs	0.960918	0.991709	0.00479278	Diurnal rhythms	Variability
800	self_report_nap_during_day	0.0224481	0.0468558	0.721377	0.629405	0.93295	267	237	-0.100928	0.145824	-0.143456	0.237168	Fracture of lower limb	injuries & poisonings	1.74852e-05	0.991709	-0.0244077	Sleep	Self-report
1100	temp_RA	-0.0458232	-0.0548471	0.413332	0.217033	0.933002	288	514	-0.155613	0.0639667	-0.141929	0.0322352	Family history		0.760216	0.991709	0.00902389	Diurnal rhythms	Amplitude
960	self_report_nap_during_day	0.0283367	0.0397847	0.345585	0.171866	0.933005	1380	3137	-0.0305486	0.0872219	-0.0172901	0.0968595	Poisoning by antibiotics	injuries & poisonings	0.955731	0.991709	-0.011448	Sleep	Self-report
698	cosinor_rsquared	-0.0472372	-0.0370649	0.693852	0.719548	0.933099	62	98	-0.282443	0.187968	-0.239388	0.165258	Pruritus and related conditions	dermatologic	6.7021e-07	0.991709	-0.0101724	Diurnal rhythms	Amplitude
157	sleep_peak_time_mean	0.0280054	0.0472464	0.819329	0.741605	0.933115	60	52	-0.212312	0.268323	-0.233599	0.328091	Pancreatic cancer	neoplasms	0.28456	0.991709	-0.019241	Diurnal rhythms	Phase	Hours past midnight
411	sedentary_hourly_SD	0.0275133	0.0300753	0.12173	0.207677	0.933136	3856	1895	-0.00733229	0.0623589	-0.0167088	0.0768594	Ischemic Heart Disease	circulatory system	0.602382	0.991709	-0.00256199	Physical activity	Physical activity variability	Fraction of time
244	MET_overall_M10	-0.0435037	-0.0459747	0.224779	0.00673972	0.933162	793	3746	-0.113744	0.026737	-0.0792317	-0.0127178	Hypothyroidism	endocrine/metabolic	0.0263476	0.991709	0.00247107	Physical activity	Physical activity	MET
930	MVPA_hourly_SD	-0.0714073	-0.0668656	0.431757	0.302387	0.933179	111	244	-0.249427	0.106613	-0.19394	0.0602089	Allergic reaction to food	injuries & poisonings	0.265823	0.991709	-0.00454169	Physical activity	Physical activity variability	Fraction of time
574	acceleration_IV	-0.0118513	-0.016114	0.677842	0.44462	0.933186	1110	2572	-0.0677685	0.0440658	-0.057431	0.025203	Cholelithiasis and cholecystitis	digestive	0.956362	0.991709	0.0042627	Diurnal rhythms	Variability
158	MVPA_overall_M10	-0.0577898	-0.0711706	0.524186	0.474825	0.933233	113	102	-0.23563	0.12005	-0.266362	0.124021	Neoplasm of unspecified nature of digestive system	neoplasms	0.655503	0.991709	0.0133808	Physical activity	Physical activity	Fraction of time
272	sleep_IV	0.0443748	0.050678	0.00106448	0.00195158	0.933243	6778	4815	0.0178019	0.0709478	0.0186119	0.0827442	Disorders of lipoid metabolism	endocrine/metabolic	0.463862	0.991709	-0.00630321	Diurnal rhythms	Variability
537	sedentary_RA	-0.0951896	-0.117667	0.0717062	0.0276848	0.933302	297	398	-0.198782	0.00840329	-0.222412	-0.0129208	Other disorders of stomach and duodenum	digestive	2.54635e-11	0.991709	0.022477	Diurnal rhythms	Amplitude
1002	walking_hourly_SD	-0.139344	-0.142911	0.000617447	0.000145156	0.933314	575	757	-0.219108	-0.0595791	-0.216634	-0.0691881	Symptoms concerning nutrition, metabolism, and development		6.92398e-06	0.991709	0.00356757	Physical activity	Physical activity variability	Fraction of time
564	WASO_mean	0.0307922	0.0336114	0.0945237	0.0672848	0.933332	2662	3669	-0.00530333	0.0668877	-0.00239168	0.0696144	Functional digestive disorders	digestive	0.403533	0.991709	-0.00281921	Sleep	Sleep	Hours
563	sedentary_hourly_SD_M10	-0.0333379	-0.0333604	0.275408	0.231379	0.933355	1000	1479	-0.0932464	0.0265705	-0.0879936	0.0212728	Constipation	digestive	0.936158	0.991709	2.24671e-05	Physical activity	Physical activity variability	Fraction of time
428	sleep_peak_quality_SD	0.0993062	0.105716	0.0059781	0.0434792	0.933397	784	368	0.028504	0.170108	0.00309516	0.208337	Congestive heart failure; nonhypertensive	circulatory system	0.664267	0.991709	-0.00640993	Sleep	Sleep variability	Hours
481	MET_peak_time_mean_abs_dev	-0.0169239	-0.00431942	0.87253	0.969629	0.933413	88	80	-0.223665	0.189817	-0.226678	0.218039	Influenza	respiratory	0.66801	0.991709	-0.0126045	Diurnal rhythms	Phase	Hours
1005	acceleration_within_day_SD	-0.159007	-0.200435	0.119002	0.0294717	0.933448	74	122	-0.358913	0.0408993	-0.380876	-0.0199928	Other symptoms		0.758229	0.991709	0.0414279	Physical activity	Physical activity variability	Fraction of time
368	walking_overall_M10	-0.121404	-0.135105	0.0140119	0.00385488	0.933524	383	495	-0.21825	-0.0245585	-0.226736	-0.0434735	Visual disturbances	sense organs	0.0469259	0.991709	0.0137005	Physical activity	Physical activity	Fraction of time
401	sedentary_peak_value_mean	0.0426707	0.0423893	0.00148569	0.000590923	0.933569	10966	9753	0.0163506	0.0689908	0.0182085	0.0665701	Hypertension	circulatory system	0.956559	0.991709	0.00028137	Physical activity	Physical activity	Hours
527	moderate_hourly_SD	-0.029744	-0.0427111	0.831907	0.695311	0.933614	53	78	-0.304402	0.244914	-0.256452	0.17103	Diseases of the salivary glands	digestive	0.785098	0.991709	0.0129671	Physical activity	Physical activity variability	Fraction of time
572	temp_IV	-0.048521	-0.0407004	0.575665	0.609139	0.933632	123	154	-0.218426	0.121384	-0.196718	0.115317	Ascites (non malignant)	digestive	0.00993446	0.991709	-0.00782057	Diurnal rhythms	Variability
528	acceleration_hourly_SD_M10	-0.0651626	-0.0881636	0.125339	0.0700127	0.933633	402	486	-0.148488	0.0181632	-0.183536	0.00720846	Diseases of the oral soft tissues, excluding lesions specific for gingiva and tongue	digestive	0.311593	0.991709	0.023001	Physical activity	Physical activity variability	Fraction of time
451	tasks_light_hourly_SD	-0.0137495	-0.0168839	0.805869	0.744275	0.933635	420	327	-0.123406	0.0959068	-0.118333	0.0845648	Phlebitis and thrombophlebitis	circulatory system	0.434275	0.991709	0.00313433	Physical activity	Physical activity variability	Fraction of time
78	walking_hourly_SD_M10	0.0652863	0.0579689	0.551254	0.55778	0.933653	77	109	-0.149455	0.280027	-0.135872	0.25181	Viral warts & HPV	infectious diseases	0.712274	0.991709	0.00731741	Physical activity	Physical activity variability	Fraction of time
459	temp_L1_time	0.046518	0.0452729	0.0505639	0.0785092	0.933691	1881	1685	-0.000114234	0.0931503	-0.005161	0.0957069	Other disorders of circulatory system	circulatory system	0.691678	0.991709	0.00124509	Diurnal rhythms	Phase	Hours past midnight
357	sleep_hourly_SD_L5	0.193219	0.198156	0.00589821	0.0129364	0.933736	193	164	0.0556805	0.330758	0.0419006	0.354411	Inflammatory and toxic neuropathy	neurological	7.25972e-09	0.991709	-0.00493655	Sleep	Sleep	Fraction of time
740	sleep_hourly_SD	-0.0472369	-0.0550866	0.00549155	0.000803475	0.933757	3193	5366	-0.0805792	-0.0138946	-0.0872996	-0.0228737	Osteoarthrosis	musculoskeletal	0.630741	0.991709	0.00784975	Sleep	Sleep variability	Fraction of time
353	main_sleep_onset_mean	0.0175722	0.00945717	0.824976	0.911132	0.933773	139	155	-0.138166	0.17331	-0.15662	0.175534	Nerve root and plexus disorders	neurological	9.28796e-05	0.991709	0.00811506	Diurnal rhythms	Phase	Hours past midnight
857	MET_within_day_SD_L5	0.135329	0.141161	0.0894925	0.127053	0.933794	139	132	-0.0208714	0.291529	-0.0401651	0.322488	Mechanical complication of unspecified genitourinary device, implant, and graft	injuries & poisonings	0.00250778	0.991709	-0.00583253	Physical activity	Physical activity variability
334	moderate_overall	0.0144908	0.00301068	0.861089	0.968482	0.933803	208	142	-0.147817	0.176799	-0.146331	0.152352	Degenerative disease of the spinal cord	neurological	0.278881	0.991709	0.0114801	Physical activity	Physical activity	Fraction of time
854	WASO_mean	0.14152	0.156217	0.00757173	0.0858972	0.933816	290	133	0.037659	0.245382	-0.0220595	0.334494	Complications of cardiac/vascular device, implant, and graft	injuries & poisonings	0.0304044	0.991709	-0.0146969	Sleep	Sleep	Hours
781	MET_within_day_SD_L5	0.0889286	0.108571	0.206669	0.122798	0.933818	177	226	-0.0490992	0.226956	-0.0293279	0.24647	Symptoms involving nervous and musculoskeletal systems	symptoms	1.96245e-06	0.991709	-0.0196427	Physical activity	Physical activity variability
277	self_report_sleeplessness	0.151754	0.162761	0.0781912	0.0693816	0.933847	198	226	-0.0171199	0.320628	-0.0129107	0.338432	Other disorders of metabolism	endocrine/metabolic	0.802856	0.991709	-0.0110066	Sleep	Self-report
994	walking_overall	-0.19636	-0.200141	2.20872e-05	0.000259293	0.93386	447	349	-0.287066	-0.105654	-0.307522	-0.0927591	Sepsis and SIRS	injuries & poisonings	0.157524	0.991709	0.00378068	Physical activity	Physical activity	Hours
1002	self_report_IPAQ_activity_group	-0.0897424	-0.0959375	0.12495	0.0731454	0.933881	575	757	-0.204382	0.0248969	-0.200872	0.00899725	Symptoms concerning nutrition, metabolism, and development		0.289104	0.991709	0.00619516	Physical activity	Self-report physical activity
527	MET_RA	-0.0973277	-0.0879607	0.455199	0.433352	0.93391	53	78	-0.352774	0.158119	-0.30801	0.132089	Diseases of the salivary glands	digestive	0.0272768	0.991709	-0.00936699	Diurnal rhythms	Amplitude	MET
760	moderate_hourly_SD_M10	0.041092	0.0387347	0.266494	0.233834	0.933978	702	1004	-0.0313897	0.113574	-0.0250341	0.102504	Back pain	symptoms	0.474052	0.991709	0.00235731	Physical activity	Physical activity variability	Fraction of time
78	walking_within_day_SD	0.0500611	0.0395123	0.655543	0.684187	0.934008	77	109	-0.1699	0.270022	-0.150881	0.229906	Viral warts & HPV	infectious diseases	0.458348	0.991709	0.0105488	Physical activity	Physical activity variability	Fraction of time
781	acceleration_overall_M10	-0.189124	-0.203089	0.00526986	0.00263608	0.934012	177	226	-0.321978	-0.0562699	-0.335449	-0.07073	Symptoms involving nervous and musculoskeletal systems	symptoms	2.23671e-09	0.991709	0.0139652	Physical activity	Physical activity	g
773	main_sleep_ratio_mean	-0.192516	-0.253701	0.0617535	0.00363893	0.934038	69	152	-0.394504	0.00947142	-0.424698	-0.0827048	Pain in limb	symptoms	0.0407399	0.991709	0.0611852	Sleep	Sleep
1004	moderate_hourly_SD	0.0566374	0.0384948	0.686186	0.768939	0.934052	52	54	-0.218112	0.331387	-0.218343	0.295332	Other signs and symptoms involving emotional state		0.786841	0.991709	0.0181427	Physical activity	Physical activity variability	Fraction of time
479	self_report_IPAQ_activity_group	0.149424	0.140363	0.0251396	0.0701607	0.934056	408	365	0.0186378	0.28021	-0.011557	0.292282	Other upper respiratory disease	respiratory	0.52923	0.991709	0.0090612	Physical activity	Self-report physical activity
709	moderate_overall_M10	0.113482	0.0877774	0.125749	0.0352434	0.934096	228	498	-0.0317891	0.258753	0.00606948	0.169485	Diffuse diseases of connective tissue	dermatologic	0.9253	0.991709	0.0257047	Physical activity	Physical activity	Fraction of time
318	phase	0.170726	0.194391	9.60888e-11	2.80425e-09	0.934115	1352	1151	0.119039	0.222413	0.130286	0.258495	Tobacco use disorder	mental disorders	4.16079e-06	0.991709	-0.0236647	Diurnal rhythms	Phase	Hours past midnight
590	tasks_light_hourly_SD	-0.0807361	-0.0556037	0.516692	0.384549	0.934129	86	211	-0.324766	0.163294	-0.180937	0.0697291	Pyelonephritis	genitourinary	0.805164	0.991709	-0.0251324	Physical activity	Physical activity variability	Fraction of time
728	MVPA_within_day_SD_M10	-0.0369211	-0.0337092	0.357996	0.60923	0.934134	565	245	-0.115648	0.0418057	-0.162961	0.0955421	Disorders of muscle, ligament, and fascia	musculoskeletal	0.00425688	0.991709	-0.00321189	Physical activity	Physical activity variability	Fraction of time
789	acceleration_L5_time	0.0251712	0.0224122	0.493258	0.405829	0.934135	733	1514	-0.0468368	0.0971792	-0.0304327	0.0752572	Nausea and vomiting	symptoms	0.179834	0.991709	0.00275898	Diurnal rhythms	Phase	Hours past midnight
70	self_report_IPAQ_activity_group	-0.0989647	-0.0882715	0.254359	0.324982	0.93419	233	262	-0.269141	0.0712114	-0.264049	0.0875058	Viral hepatitis	infectious diseases	0.744375	0.991709	-0.0106931	Physical activity	Self-report physical activity
567	inactivity_peak_time_mean_abs_dev	0.0407049	0.0358301	0.552555	0.639077	0.934206	195	183	-0.0936215	0.175031	-0.11391	0.18557	Peritonitis and retroperitoneal infections	digestive	0.982824	0.991709	0.00487486	Diurnal rhythms	Phase	Hours
228	acceleration_between_day_SD_M10	-0.0688533	-0.091181	0.361445	0.230414	0.934216	137	192	-0.216727	0.07902	-0.240196	0.0578342	Hemangioma and lymphangioma, any site	neoplasms	0.697785	0.991709	0.0223277	Physical activity	Physical activity variability	Fraction of time
743	self_report_daytime_dozing	0.0438708	0.0563322	0.511658	0.0506843	0.934257	271	1860	-0.0871546	0.174896	-0.000167809	0.112832	Osteoporosis, osteopenia and pathological fracture	musculoskeletal	0.178482	0.991709	-0.0124614	Sleep	Self-report
378	sedentary_within_day_SD	0.112292	0.103312	0.19997	0.173915	0.93428	131	174	-0.0594339	0.284018	-0.0456069	0.252232	Strabismus and other disorders of binocular eye movements	sense organs	0.756679	0.991709	0.0089796	Physical activity	Physical activity variability	Fraction of time
745	sleep_peak_quality_SD	0.0710033	0.0813242	0.412682	0.283208	0.934282	129	171	-0.0988802	0.240887	-0.0672065	0.229855	Pain in joint	musculoskeletal	0.995698	0.991709	-0.0103209	Sleep	Sleep variability	Hours
372	acceleration_overall	-0.00979489	-0.0221276	0.922561	0.795672	0.934302	77	127	-0.207287	0.187697	-0.18961	0.145355	Disorders of conjunctiva	sense organs	0.012928	0.991709	0.0123327	Physical activity	Physical activity	g
430	MET_peak_time_mean	0.058845	0.0694397	0.391822	0.387586	0.934341	197	156	-0.0758425	0.193532	-0.088084	0.226963	Intracranial hemorrhage	circulatory system	0.916047	0.991723	-0.0105947	Diurnal rhythms	Phase	Hours past midnight
396	phase_abs_dev	0.0421344	0.0379963	0.665374	0.608741	0.934433	89	212	-0.148807	0.233075	-0.107494	0.183487	Abnormal heart sounds	circulatory system	2.25656e-23	0.991793	0.00413807	Diurnal rhythms	Phase	Hours
745	main_sleep_onset_mean	0.084297	0.104368	0.306662	0.19274	0.934541	129	171	-0.0773274	0.245921	-0.0526813	0.261418	Pain in joint	musculoskeletal	0.412632	0.99188	-0.0200712	Diurnal rhythms	Phase	Hours past midnight
916	main_sleep_offset_mean_abs_dev	0.138251	0.167028	0.0628034	0.0597585	0.934569	159	141	-0.00738492	0.283888	-0.00686675	0.340923	Contusion	injuries & poisonings	0.698522	0.991883	-0.0287766	Diurnal rhythms	Phase	Hours
145	MET_overall_M10	-0.0852306	-0.0973861	0.457332	0.43183	0.93462	74	63	-0.309989	0.139527	-0.340211	0.145438	Cancer of mouth	neoplasms	0.194393	0.991909	0.0121555	Physical activity	Physical activity	MET
1019	moderate_hourly_SD_M10	-0.0176098	-0.0217469	0.564242	0.396596	0.934691	1050	1620	-0.0774744	0.0422548	-0.0720274	0.0285336	Other ill-defined and unknown causes of morbidity and mortality		0.765669	0.991913	0.00413709	Physical activity	Physical activity variability	Fraction of time
577	MET_overall_L5	0.110317	0.137646	0.0857454	0.0436964	0.934722	202	249	-0.015517	0.236151	0.00389185	0.271401	Diseases of pancreas	digestive	0.308188	0.991913	-0.0273292	Physical activity	Physical activity	MET
519	walking_overall	-0.150754	-0.154344	5.98133e-06	4.74159e-06	0.93474	887	944	-0.216018	-0.0854897	-0.220449	-0.0882395	Other diseases of respiratory system, not elsewhere classified	respiratory	0.246704	0.991913	0.00359071	Physical activity	Physical activity	Hours
244	sleep_peak_time_mean_abs_dev	0.0135407	0.0183545	0.691349	0.311524	0.934753	793	3746	-0.0533056	0.080387	-0.0171925	0.0539014	Hypothyroidism	endocrine/metabolic	0.938312	0.991913	-0.00481381	Diurnal rhythms	Phase	Hours
197	main_sleep_offset_mean	0.0434296	0.0525151	0.173078	0.0446759	0.934821	912	1746	-0.0190502	0.105909	0.00124849	0.103782	Chemotherapy	neoplasms	0.70635	0.991913	-0.00908543	Diurnal rhythms	Phase	Hours past midnight
285	sedentary_hourly_SD	-0.0202902	-0.0170182	0.509432	0.519101	0.934832	1091	1497	-0.0805712	0.0399907	-0.0687538	0.0347173	Other anemias	hematopoietic	0.407693	0.991913	-0.00327202	Physical activity	Physical activity variability	Fraction of time
411	tasks_light_within_day_SD	-0.0297474	-0.0219971	0.142306	0.320545	0.934856	3856	1895	-0.0694842	0.00998943	-0.0654003	0.021406	Ischemic Heart Disease	circulatory system	0.928581	0.991913	-0.00775023	Physical activity	Physical activity variability	Fraction of time
255	acceleration_hourly_SD	-0.120348	-0.168229	0.234531	0.104694	0.93492	66	105	-0.318773	0.0780762	-0.371448	0.0349896	Disorders of adrenal glands	endocrine/metabolic	0.0207833	0.991913	0.047881	Physical activity	Physical activity variability	Fraction of time
366	MET_within_day_SD_L5	0.0387822	0.0411928	0.0420854	0.0282542	0.934954	2761	3662	0.00138732	0.0761771	0.00438982	0.0779958	Cataract	sense organs	0.988883	0.991913	-0.00241058	Physical activity	Physical activity variability
275	moderate_overall	-0.123095	-0.102087	0.0593519	0.0553073	0.934966	316	292	-0.251047	0.0048563	-0.206492	0.00231775	Disorders of mineral metabolism	endocrine/metabolic	0.860995	0.991913	-0.0210086	Physical activity	Physical activity	Fraction of time
395	walking_overall_M10	-0.0897773	-0.0910481	0.00986775	0.0272368	0.935003	801	635	-0.157967	-0.0215877	-0.171864	-0.0102321	Heart valve disorders	circulatory system	0.00764417	0.991913	0.00127087	Physical activity	Physical activity	Fraction of time
471	MET_RA	0.0537852	0.0506619	0.202422	0.397197	0.935008	512	278	-0.0289163	0.136487	-0.0666217	0.167946	Nasal polyps	respiratory	0.710726	0.991913	0.0031233	Diurnal rhythms	Amplitude	MET
