## Supplementary material for "Phenome-Wide Association Study of Actigraphy in the UK Biobank": Table S 4 - PheWAS-SensR results (part 19 of 29)

### Sheet: By Sex (continued)
phecode	activity_var	std_male_coeff	std_female_coeff	p_male	p_female	p_diff	N_male	N_female	std_male_coeff_low	std_male_coeff_high	std_female_coeff_low	std_female_coeff_high	phecode_meaning	phecode_category	q	q_diff	differential_std_coeff	Activity Category	Activity Subcategory	Activity Units
191	temp_L1_time	0.119548	0.13995	0.364226	0.31914	0.935013	55	52	-0.138692	0.377788	-0.135388	0.415287	Manlignant and unknown neoplasms of brain and nervous system	neoplasms	0.930222	0.991913	-0.0204017	Diurnal rhythms	Phase	Hours past midnight
502	sedentary_peak_time_mean_abs_dev	0.0400415	0.0297173	0.639504	0.791599	0.935035	137	83	-0.127513	0.207596	-0.190714	0.250149	Postinflammatory pulmonary fibrosis	respiratory	0.412778	0.991913	0.0103242	Diurnal rhythms	Phase	Hours
592	cosinor_rsquared	-0.0330662	-0.0288487	0.593307	0.568359	0.935056	235	408	-0.154421	0.0882886	-0.127965	0.070268	Cystitis and urethritis	genitourinary	8.16601e-15	0.991913	-0.00421759	Diurnal rhythms	Amplitude
514	acceleration_peak_time_mean_abs_dev	-0.0234127	-0.0174949	0.713081	0.789013	0.935118	232	251	-0.148205	0.101379	-0.145637	0.110647	Abnormal findings examination of lungs	respiratory	0.89056	0.991913	-0.0059178	Diurnal rhythms	Phase	Hours
705	main_sleep_onset_SD	0.13304	0.133305	0.1988	0.238988	0.935134	83	83	-0.0698864	0.335966	-0.088581	0.35519	Disorders of sweat glands	dermatologic	0.761876	0.991913	-0.000264657	Diurnal rhythms	Phase Variability	Hours
277	acceleration_peak_time_mean	-0.0344668	-0.044605	0.613244	0.506346	0.93517	198	226	-0.16812	0.0991861	-0.176163	0.086953	Other disorders of metabolism	endocrine/metabolic	0.764284	0.991913	0.0101382	Diurnal rhythms	Phase	Hours past midnight
930	sedentary_overall	0.0585299	0.0709188	0.522621	0.267533	0.93517	111	244	-0.12091	0.23797	-0.054446	0.196284	Allergic reaction to food	injuries & poisonings	0.744689	0.991913	-0.012389	Physical activity	Physical activity	Fraction of time
578	acceleration_M10_time_abs_dev	-0.0164683	-0.0153635	0.456814	0.496602	0.935185	1884	2148	-0.0598462	0.0269096	-0.0596564	0.0289293	Gastrointestinal hemorrhage	digestive	0.258325	0.991913	-0.00110474	Diurnal rhythms	Phase	Hours
720	sleep_peak_time_mean_abs_dev	0.110721	0.110816	0.210286	0.264036	0.935187	117	110	-0.0625026	0.283944	-0.0836477	0.305279	Spinal stenosis	musculoskeletal	0.901169	0.991913	-9.48351e-05	Diurnal rhythms	Phase	Hours
306	tasks_light_within_day_SD	0.0088606	0.0052171	0.667607	0.772911	0.935204	4175	3235	-0.0315802	0.0493014	-0.0302181	0.0406523	Other mental disorder	mental disorders	0.779886	0.991913	0.0036435	Physical activity	Physical activity variability	Fraction of time
565	self_report_daytime_dozing	0.0296562	0.0370591	0.270186	0.222369	0.935236	1706	1566	-0.0230591	0.0823715	-0.0224657	0.096584	Anal and rectal conditions	digestive	0.291236	0.991913	-0.00740295	Sleep	Self-report
386	other_sleep_mean	0.0568634	0.0649493	0.0573197	0.0408666	0.935267	910	1182	-0.00176796	0.115495	0.0026972	0.127201	Vertiginous syndromes and other disorders of vestibular system	sense organs	3.17894e-07	0.991913	-0.00808585	Sleep	Sleep	Hours
364	moderate_overall	-0.0815331	-0.0716311	0.386066	0.275014	0.935271	151	190	-0.2659	0.102833	-0.200247	0.056985	Corneal opacity and other disorders of cornea	sense organs	0.147394	0.991913	-0.00990204	Physical activity	Physical activity	Fraction of time
335	acceleration_during_main_sleep_mean	-0.158153	-0.178971	0.194942	0.0183491	0.935358	57	217	-0.397314	0.0810086	-0.327699	-0.0302431	Multiple sclerosis	neurological	0.0863932	0.991952	0.0208182	Sleep	Sleep	g
395	moderate_overall	-0.0453234	-0.031422	0.277757	0.386507	0.935428	801	635	-0.127169	0.0365224	-0.102541	0.0396969	Heart valve disorders	circulatory system	0.0261338	0.991952	-0.0139013	Physical activity	Physical activity	Fraction of time
764	MET_overall_M10	0.00742047	0.00176809	0.885765	0.968959	0.935431	373	462	-0.0938154	0.108656	-0.0872869	0.0908231	Sciatica	symptoms	0.205043	0.991952	0.00565237	Physical activity	Physical activity	MET
112	sleep_peak_time_mean	0.0625339	0.0609387	0.343353	0.324597	0.935454	207	285	-0.0668146	0.191882	-0.0603124	0.18219	Candidiasis	infectious diseases	0.828345	0.991952	0.00159515	Diurnal rhythms	Phase	Hours past midnight
771	acceleration_peak_value_SD	-0.0601049	-0.0865373	0.439673	0.27383	0.93549	121	187	-0.212555	0.0923448	-0.241535	0.0684603	Musculoskeletal symptoms referable to limbs	symptoms	0.489498	0.991952	0.0264324	Physical activity	Physical activity variability	Fraction of time
425	sedentary_peak_time_mean	0.0101566	0.00103765	0.880977	0.991121	0.935565	204	114	-0.122794	0.143107	-0.181724	0.183799	Cardiomyopathy	circulatory system	0.381121	0.991952	0.00911892	Diurnal rhythms	Phase	Hours past midnight
1009	sleep_peak_quality_mean	-0.0621371	-0.0682915	0.0545693	0.132437	0.935616	806	565	-0.125492	0.00121784	-0.157254	0.0206712	Injury, NOS		0.0594717	0.991952	0.00615446	Sleep	Sleep	Hours
764	MET_peak_time_mean	0.0166928	0.0116101	0.738426	0.801371	0.935622	373	462	-0.0812824	0.114668	-0.0788433	0.102063	Sciatica	symptoms	0.936383	0.991952	0.00508273	Diurnal rhythms	Phase	Hours past midnight
244	self_report_sleeplessness	0.0269626	0.0313932	0.571182	0.187004	0.935649	793	3746	-0.0663556	0.120281	-0.0152387	0.0780252	Hypothyroidism	endocrine/metabolic	0.758201	0.991952	-0.00443058	Sleep	Self-report
516	sleep_peak_time_mean	0.0389936	0.0524397	0.592769	0.553203	0.935656	174	140	-0.103907	0.181894	-0.120894	0.225773	Abnormal sputum	respiratory	0.554579	0.991952	-0.013446	Diurnal rhythms	Phase	Hours past midnight
159	acceleration_peak_value_SD	-0.0497467	-0.0578512	0.163857	0.2226	0.935658	587	530	-0.119781	0.0202872	-0.150819	0.0351164	Malignant neoplasm of other and ill-defined sites within the digestive organs and peritoneum	neoplasms	0.927377	0.991952	0.0081045	Physical activity	Physical activity variability	Fraction of time
798	moderate_hourly_SD	-0.10137	-0.101804	0.0534123	0.0119108	0.935713	385	598	-0.20423	0.00149006	-0.181147	-0.0224608	Malaise and fatigue	symptoms	0.135665	0.991952	0.000434119	Physical activity	Physical activity variability	Fraction of time
523	MVPA_hourly_SD_M10	-0.0786614	-0.0999039	0.280034	0.150105	0.93575	160	234	-0.221384	0.0640611	-0.235962	0.036154	Gingival and periodontal diseases	digestive	2.48746e-35	0.991952	0.0212425	Physical activity	Physical activity variability	Fraction of time
714	sedentary_peak_time_mean	-0.0393746	-0.0350323	0.473226	0.360544	0.935776	312	690	-0.146973	0.0682236	-0.110129	0.0400641	Rheumatoid arthritis and other inflammatory polyarthropathies	musculoskeletal	0.727882	0.991952	-0.00434226	Diurnal rhythms	Phase	Hours past midnight
225	self_report_IPAQ_activity_group	-0.131996	-0.148668	0.442094	0.246363	0.935816	70	131	-0.468574	0.204581	-0.400035	0.102698	Benign neoplasm of brain and other parts of nervous system	neoplasms	0.704216	0.991952	0.0166722	Physical activity	Self-report physical activity
288	sedentary_within_day_SD_L5	-0.00234724	-0.00887806	0.961247	0.860524	0.93582	347	441	-0.0970311	0.0923366	-0.107911	0.0901554	Diseases of white blood cells	hematopoietic	0.43122	0.991952	0.00653082	Physical activity	Physical activity variability	Fraction of time
871	total_sleep_mean	-0.074723	-0.0919621	0.0716712	0.0989152	0.93583	503	372	-0.156033	0.00658649	-0.201191	0.0172672	Open wounds of extremities	injuries & poisonings	0.0310472	0.991952	0.017239	Sleep	Sleep	Hours
420	acceleration_between_day_SD_M10	-0.127455	-0.158539	0.0117933	0.0325868	0.935853	309	202	-0.226651	-0.0282579	-0.303935	-0.0131437	Carditis	circulatory system	0.0305591	0.991952	0.0310849	Physical activity	Physical activity variability	Fraction of time
429	MVPA_hourly_SD	-0.0506103	-0.0422375	0.617491	0.684746	0.93587	86	94	-0.249236	0.148016	-0.246144	0.161669	Ill-defined descriptions and complications of heart disease	circulatory system	0.00649219	0.991952	-0.00837279	Physical activity	Physical activity variability	Fraction of time
527	acceleration_peak_value_mean	-0.0741321	-0.101776	0.533907	0.373987	0.935882	53	78	-0.30771	0.159446	-0.326154	0.122602	Diseases of the salivary glands	digestive	0.0677904	0.991952	0.0276436	Physical activity	Physical activity	g
446	sedentary_peak_value_mean	0.0416351	0.0505747	0.706101	0.526393	0.935884	84	150	-0.174766	0.258036	-0.105893	0.207043	Polyarteritis nodosa and allied conditions	circulatory system	0.155729	0.991952	-0.00893963	Physical activity	Physical activity	Hours
335	sleep_within_day_SD_L5	0.220122	0.243843	0.0706084	0.000774159	0.935914	57	217	-0.0185036	0.458748	0.101687	0.385999	Multiple sclerosis	neurological	1.35316e-09	0.991952	-0.023721	Sleep	Sleep
764	MVPA_between_day_SD	-0.0189222	-0.0137041	0.711149	0.769742	0.935916	373	462	-0.119074	0.0812291	-0.105466	0.0780582	Sciatica	symptoms	0.238347	0.991952	-0.0052181	Physical activity	Physical activity variability	Fraction of time
947	sleep_hourly_SD_L5	0.0893065	0.0828016	0.458792	0.394378	0.935954	63	108	-0.146966	0.325579	-0.107746	0.273349	Urticaria	dermatologic	0.642969	0.991952	0.00650487	Sleep	Sleep	Fraction of time
318	MET_within_day_SD	-0.219304	-0.212664	1.06121e-14	1.11926e-12	0.935985	1352	1151	-0.274886	-0.163723	-0.271236	-0.154092	Tobacco use disorder	mental disorders	6.42216e-23	0.991952	-0.00664029	Physical activity	Physical activity variability
854	sedentary_hourly_SD	0.105443	0.114062	0.0719113	0.186113	0.936012	290	133	-0.00939135	0.220278	-0.0550237	0.283149	Complications of cardiac/vascular device, implant, and graft	injuries & poisonings	0.577764	0.991952	-0.00861907	Physical activity	Physical activity variability	Fraction of time
990	MVPA_overall_M10	-0.131133	-0.140527	0.00324295	0.000961745	0.936014	487	563	-0.218441	-0.0438245	-0.22395	-0.0571037	Effects radiation NOS	injuries & poisonings	0.584937	0.991952	0.00939418	Physical activity	Physical activity	Fraction of time
379	sleep_peak_quality_SD	0.00507887	0.00952854	0.898952	0.796396	0.936032	619	744	-0.0733123	0.08347	-0.0628547	0.0819118	Other disorders of eye	sense organs	0.000632864	0.991952	-0.00444968	Sleep	Sleep variability	Hours
281	main_sleep_onset_mean	-0.0845809	-0.0847701	0.35321	0.220068	0.936081	107	230	-0.263147	0.0939852	-0.220252	0.0507116	Other deficiency anemia	hematopoietic	0.638033	0.991963	0.000189262	Diurnal rhythms	Phase	Hours past midnight
225	acceleration_L5_time_abs_dev	-0.0533671	-0.045367	0.644128	0.623612	0.936095	70	131	-0.279804	0.17307	-0.226561	0.135827	Benign neoplasm of brain and other parts of nervous system	neoplasms	0.382839	0.991963	-0.00800004	Diurnal rhythms	Phase	Hours
567	main_sleep_onset_SD	0.0887972	0.0891237	0.1927	0.244464	0.936242	195	183	-0.0448098	0.222404	-0.0609587	0.239206	Peritonitis and retroperitoneal infections	digestive	0.458264	0.992018	-0.000326494	Diurnal rhythms	Phase Variability	Hours
689	self_report_sleep_duration_abs_dev	0.0403944	0.0353209	0.318722	0.324023	0.93625	640	772	-0.0390093	0.119798	-0.0348746	0.105516	Disorder of skin and subcutaneous tissue NOS	dermatologic	0.737361	0.992018	0.00507354	Sleep	Self-report	Hours
1010	self_report_sleeplessness	0.075449	0.0709841	0.103938	0.0603261	0.936293	774	1280	-0.0154942	0.166392	-0.00308233	0.14505	Other tests		0.0542313	0.992018	0.00446492	Sleep	Self-report
750	main_sleep_ratio_mean	0.100406	0.111088	0.333425	0.381953	0.936343	69	73	-0.103054	0.303865	-0.137945	0.360121	Digestive congenital anomalies	congenital anomalies	0.0759664	0.992018	-0.0106821	Sleep	Sleep
793	moderate_within_day_SD	-0.0265385	-0.0126789	0.805971	0.903449	0.936387	94	82	-0.238304	0.185227	-0.217538	0.19218	Nonspecific abnormal findings on radiological and other examination of musculoskeletal system	symptoms	0.0108496	0.992018	-0.0138596	Physical activity	Physical activity variability	Fraction of time
287	walking_overall	-0.116351	-0.13022	0.0855911	0.0672907	0.936394	209	206	-0.249003	0.0163003	-0.269708	0.00926907	Purpura and other hemorrhagic conditions	hematopoietic	0.907899	0.992018	0.0138684	Physical activity	Physical activity	Hours
916	sleep_overall_L5	-0.145401	-0.166648	0.0409502	0.0667117	0.936405	159	141	-0.284822	-0.00598043	-0.344779	0.0114839	Contusion	injuries & poisonings	0.353766	0.992018	0.0212462	Sleep	Sleep	Fraction of time
352	sedentary_overall	0.0864561	0.0814001	0.307824	0.299877	0.936427	126	165	-0.0797069	0.252619	-0.0724952	0.235295	Disorders of other cranial nerves	neurological	0.0304174	0.992018	0.00505605	Physical activity	Physical activity	Fraction of time
738	sleep_peak_time_mean_abs_dev	0.115578	0.11317	0.378389	0.286249	0.936428	54	96	-0.14159	0.372746	-0.0948329	0.321173	Other acquired musculoskeletal deformity	musculoskeletal	0.820943	0.992018	0.00240781	Diurnal rhythms	Phase	Hours
793	MVPA_overall	-0.128215	-0.140349	0.20765	0.195818	0.936448	94	82	-0.327649	0.0712197	-0.353004	0.0723058	Nonspecific abnormal findings on radiological and other examination of musculoskeletal system	symptoms	0.0257395	0.992018	0.0121345	Physical activity	Physical activity	Fraction of time
411	temp_RA	0.0629412	0.0691695	0.000210908	0.00416134	0.936464	3856	1895	0.0296514	0.096231	0.021862	0.116477	Ischemic Heart Disease	circulatory system	0.864072	0.992018	-0.00622836	Diurnal rhythms	Amplitude
851	acceleration_M10_time	0.0552669	0.0683009	0.16654	0.116586	0.936528	555	614	-0.0230339	0.133568	-0.0170052	0.153607	Complications of transplants and reattached limbs	injuries & poisonings	0.828428	0.992018	-0.013034	Diurnal rhythms	Phase	Hours past midnight
420	walking_within_day_SD	-0.0942285	-0.0907422	0.0890508	0.203762	0.93656	309	202	-0.202839	0.0143826	-0.230684	0.0491995	Carditis	circulatory system	3.42023e-06	0.992018	-0.00348625	Physical activity	Physical activity variability	Fraction of time
990	main_sleep_duration_mean_abs_dev	0.00392818	0.00971949	0.927256	0.828691	0.936598	487	563	-0.0804025	0.0882589	-0.0783204	0.0977594	Effects radiation NOS	injuries & poisonings	0.427951	0.992018	-0.0057913	Sleep	Sleep	Hours
396	temp_amplitude	-0.101943	-0.116583	0.308552	0.0882236	0.936602	89	212	-0.298167	0.0942799	-0.250612	0.0174464	Abnormal heart sounds	circulatory system	0.00018489	0.992018	0.0146391	Diurnal rhythms	Amplitude	Celsius
365	main_sleep_onset_mean	0.000259812	0.00446572	0.993751	0.904263	0.936621	832	826	-0.0647623	0.0652819	-0.0683056	0.077237	Glaucoma	sense organs	0.000667605	0.992018	-0.00420591	Diurnal rhythms	Phase	Hours past midnight
850	sedentary_peak_time_mean_abs_dev	-0.0154137	-0.0108753	0.736362	0.797671	0.936636	470	581	-0.105147	0.0743192	-0.0940209	0.0722704	Hemorrhage or hematoma complicating a procedure	injuries & poisonings	0.975315	0.992018	-0.00453847	Diurnal rhythms	Phase	Hours
565	sleep_hourly_SD	-0.0372361	-0.0420847	0.0928869	0.128868	0.936664	1706	1566	-0.0806682	0.00619602	-0.0964017	0.0122324	Anal and rectal conditions	digestive	0.743146	0.992018	0.00484858	Sleep	Sleep variability	Fraction of time
597	phase_abs_dev	0.0484074	0.0501989	0.263144	0.410036	0.936674	464	311	-0.0363813	0.133196	-0.06923	0.169628	Other disorders of urethra and urinary tract	genitourinary	0.440107	0.992018	-0.00179146	Diurnal rhythms	Phase	Hours
781	MET_peak_time_mean_abs_dev	-0.0336924	-0.0265656	0.651178	0.697964	0.93668	177	226	-0.17975	0.112366	-0.160738	0.107607	Symptoms involving nervous and musculoskeletal systems	symptoms	0.812499	0.992018	-0.00712682	Diurnal rhythms	Phase	Hours
332	acceleration_between_day_SD_M10	-0.324117	-0.394424	2.08636e-06	0.000295794	0.936716	171	93	-0.45799	-0.190243	-0.60803	-0.180818	Parkinson's disease	neurological	0.212621	0.992018	0.0703076	Physical activity	Physical activity variability	Fraction of time
470	sleep_peak_quality_mean	-0.038038	-0.0384837	0.356198	0.536103	0.936837	494	295	-0.118843	0.0427676	-0.160393	0.083426	Septal Deviations/Turbinate Hypertrophy	respiratory	0.00308133	0.992018	0.000445712	Sleep	Sleep	Hours
1011	sleep_within_day_SD_L5	0.156919	0.176515	0.00263115	0.00110696	0.93684	302	379	0.0546697	0.259169	0.0704538	0.282577	Complications of surgical and medical procedures		0.133436	0.992018	-0.019596	Sleep	Sleep
288	temp_RA	0.00331964	0.00926857	0.948179	0.84759	0.936849	347	441	-0.09679	0.103429	-0.0852521	0.103789	Diseases of white blood cells	hematopoietic	0.949422	0.992018	-0.00594893	Diurnal rhythms	Amplitude
798	temp_phase	0.0124682	0.0255599	0.76929	0.625328	0.93686	385	598	-0.0708501	0.0957864	-0.0770324	0.128152	Malaise and fatigue	symptoms	0.553391	0.992018	-0.0130918	Diurnal rhythms	Phase	Hours past midnight
738	temp_cosinor_rsquared	-0.0224369	-0.0365166	0.86445	0.716148	0.936897	54	96	-0.28004	0.235167	-0.233354	0.160321	Other acquired musculoskeletal deformity	musculoskeletal	0.773979	0.992018	0.0140797	Diurnal rhythms	Amplitude
153	MVPA_overall_M10	-0.0266118	-0.0222576	0.539836	0.64762	0.936923	507	428	-0.111691	0.0584674	-0.117701	0.0731863	Colorectal cancer	neoplasms	0.564294	0.992018	-0.00435415	Physical activity	Physical activity	Fraction of time
569	self_report_daytime_dozing	0.0358376	0.034348	0.497752	0.500247	0.936978	433	555	-0.0677586	0.139434	-0.065521	0.134217	Other disorders of intestine	digestive	0.12626	0.992018	0.00148961	Sleep	Self-report
574	num_wakings_mean	0.0146089	0.0196476	0.600515	0.359897	0.936987	1110	2572	-0.0400703	0.0692881	-0.0224129	0.061708	Cholelithiasis and cholecystitis	digestive	0.261173	0.992018	-0.00503866	Sleep	Sleep
252	total_sleep_mean	0.090825	0.0913861	0.475803	0.25543	0.937049	52	176	-0.158823	0.340473	-0.0661111	0.248883	Disorders of parathyroid gland	endocrine/metabolic	0.313232	0.992018	-0.000561126	Sleep	Sleep	Hours
1100	acceleration_within_day_SD	-0.00888376	-0.016397	0.860967	0.714758	0.9371	288	514	-0.1083	0.0905326	-0.104332	0.0715381	Family history		0.79091	0.992018	0.0075132	Physical activity	Physical activity variability	Fraction of time
595	acceleration_during_main_sleep_mean	0.0516231	0.0549365	0.319824	0.479256	0.937112	307	202	-0.0500842	0.15333	-0.0972543	0.207127	Hydronephrosis	genitourinary	1.31065e-07	0.992018	-0.00331338	Sleep	Sleep	g
278	main_sleep_onset_mean_abs_dev	0.0834158	0.0919423	0.00233248	0.00107843	0.937156	1367	1743	0.029712	0.13712	0.0368225	0.147062	Overweight, obesity and other hyperalimentation	endocrine/metabolic	0.814816	0.992018	-0.00852648	Diurnal rhythms	Phase	Hours
368	sedentary_peak_value_mean	0.0881726	0.0897901	0.0909147	0.0433175	0.937201	383	495	-0.0140494	0.190395	0.00269613	0.176884	Visual disturbances	sense organs	0.668445	0.992018	-0.00161753	Physical activity	Physical activity	Hours
472	main_sleep_onset_mean_abs_dev	-0.0568468	-0.0537879	0.510175	0.595114	0.937209	118	109	-0.226031	0.112338	-0.252162	0.144586	Chronic pharyngitis and nasopharyngitis	respiratory	0.236059	0.992018	-0.00305886	Diurnal rhythms	Phase	Hours
681	acceleration_between_day_SD_M10	-0.0324807	-0.0339853	0.308932	0.420639	0.937224	811	641	-0.0950497	0.0300882	-0.116699	0.0487288	Superficial cellulitis and abscess	dermatologic	0.0215222	0.992018	0.00150458	Physical activity	Physical activity variability	Fraction of time
290	phase	0.0653694	0.0685229	0.218516	0.325234	0.937227	306	238	-0.0387545	0.169493	-0.0679981	0.205044	Delirium dementia and amnestic and other cognitive disorders	mental disorders	0.926465	0.992018	-0.00315341	Diurnal rhythms	Phase	Hours past midnight
357	sedentary_peak_time_mean	-0.0782695	-0.0889578	0.270781	0.250949	0.937299	193	164	-0.21757	0.0610309	-0.240829	0.0629137	Inflammatory and toxic neuropathy	neurological	0.652107	0.992018	0.0106883	Diurnal rhythms	Phase	Hours past midnight
716	sedentary_within_day_SD_L5	0.0610315	0.0739482	0.000761852	7.46589e-05	0.937327	2810	3723	0.025498	0.096565	0.0373584	0.110538	Other arthropathies	musculoskeletal	0.369691	0.992018	-0.0129167	Physical activity	Physical activity variability	Fraction of time
427	main_sleep_duration_mean	-0.0324857	-0.0389828	0.0871192	0.0968634	0.937328	2769	2158	-0.069703	0.00473154	-0.085003	0.00703739	Cardiac dysrhythmias	circulatory system	0.00361946	0.992018	0.00649705	Sleep	Sleep	Hours
277	acceleration_L5_time	0.0754454	0.086653	0.28249	0.202557	0.937339	198	226	-0.0621426	0.213033	-0.0466265	0.219933	Other disorders of metabolism	endocrine/metabolic	0.985873	0.992018	-0.0112076	Diurnal rhythms	Phase	Hours past midnight
803	main_sleep_onset_mean	0.184779	0.21722	0.0376441	0.0137616	0.937357	110	143	0.0105557	0.359003	0.0443959	0.390044	Fracture of upper limb	injuries & poisonings	0.581085	0.992018	-0.0324407	Diurnal rhythms	Phase	Hours past midnight
1004	sedentary_peak_time_mean	-0.0579319	-0.0446598	0.661286	0.737991	0.937384	52	54	-0.317088	0.201224	-0.306332	0.217012	Other signs and symptoms involving emotional state		0.920943	0.992018	-0.013272	Diurnal rhythms	Phase	Hours past midnight
540	sleep_peak_time_mean_abs_dev	-0.0270956	-0.0250598	0.511111	0.544489	0.937408	527	640	-0.107915	0.0537238	-0.106106	0.055986	Appendiceal conditions	digestive	0.715337	0.992018	-0.00203582	Diurnal rhythms	Phase	Hours
562	MET_overall_M10	-0.0405089	-0.0377922	0.0291345	0.0280409	0.937415	3307	3683	-0.0769012	-0.0041166	-0.0715113	-0.00407316	Diverticulosis and diverticulitis	digestive	1.87351e-05	0.992018	-0.0027167	Physical activity	Physical activity	MET
990	moderate_within_day_SD	-0.108099	-0.0935937	0.0247515	0.0207583	0.937432	487	563	-0.202462	-0.0137361	-0.172924	-0.0142636	Effects radiation NOS	injuries & poisonings	0.221797	0.992018	-0.0145053	Physical activity	Physical activity variability	Fraction of time
379	tasks_light_within_day_SD	0.00505862	0.00810833	0.912309	0.812958	0.937455	619	744	-0.0849723	0.0950896	-0.0590578	0.0752745	Other disorders of eye	sense organs	0.205112	0.992018	-0.00304971	Physical activity	Physical activity variability	Fraction of time
595	acceleration_hourly_SD_M10	-0.0987336	-0.132078	0.042714	0.0797184	0.937471	307	202	-0.194226	-0.00324164	-0.279808	0.0156511	Hydronephrosis	genitourinary	0.0723411	0.992018	0.0333447	Physical activity	Physical activity variability	Fraction of time
599	sleep_overall_L5	-0.105889	-0.126097	1.18545e-08	7.94613e-08	0.937523	2614	2289	-0.142284	-0.0694944	-0.17213	-0.0800636	Other symptoms/disorders or the urinary system	genitourinary	3.52283e-06	0.992018	0.0202074	Sleep	Sleep	Fraction of time
1019	moderate_overall_M10	0.00188672	0.0044838	0.957159	0.84787	0.937544	1050	1620	-0.0669528	0.0707262	-0.0413269	0.0502945	Other ill-defined and unknown causes of morbidity and mortality		0.924325	0.992018	-0.00259708	Physical activity	Physical activity	Fraction of time
569	sleep_IV	0.0652512	0.076957	0.145656	0.0782161	0.937545	433	555	-0.0226434	0.153146	-0.00868869	0.162603	Other disorders of intestine	digestive	0.0880643	0.992018	-0.0117059	Diurnal rhythms	Variability
200	main_sleep_ratio_mean	-0.114535	-0.154943	0.151792	0.160806	0.937566	117	94	-0.271165	0.0420946	-0.371494	0.0616086	Myeloproliferative disease	neoplasms	0.0111101	0.992018	0.0404075	Sleep	Sleep
450	acceleration_overall	-0.00501321	-0.0166245	0.960594	0.853861	0.937609	81	118	-0.203883	0.193857	-0.193524	0.160275	Noninfectious disorders of lymphatic channels	circulatory system	0.335765	0.992018	0.0116113	Physical activity	Physical activity	g
598	self_report_nap_during_day	-0.0400349	-0.0732356	0.421588	0.49885	0.937633	460	222	-0.137673	0.0576029	-0.285481	0.13901	Abnormal findings on examination of urine	genitourinary	0.993601	0.992018	0.0332007	Sleep	Self-report
228	acceleration_hourly_SD_M10	-0.0622614	-0.0691729	0.386364	0.369809	0.937659	137	192	-0.203138	0.078615	-0.220347	0.0820015	Hemangioma and lymphangioma, any site	neoplasms	0.88612	0.992018	0.00691158	Physical activity	Physical activity variability	Fraction of time
362	tasks_light_peak_value_mean	-0.00763732	-0.0101106	0.876269	0.768917	0.937661	565	722	-0.103777	0.0885026	-0.0775623	0.057341	Other retinal disorders	sense organs	0.962016	0.992018	0.00247332	Physical activity	Physical activity	Fraction of time
227	walking_hourly_SD_M10	-0.0777088	-0.0951656	0.447422	0.253548	0.937736	85	153	-0.278188	0.122771	-0.258528	0.0681967	Benign neoplasm of other endocrine glands and related structures	neoplasms	0.843182	0.992018	0.0174569	Physical activity	Physical activity variability	Fraction of time
788	inactivity_peak_time_mean	0.0311583	0.0301572	0.320921	0.418093	0.937747	951	799	-0.0303689	0.0926856	-0.0428393	0.103154	Syncope and collapse	symptoms	0.671338	0.992018	0.00100111	Diurnal rhythms	Phase	Hours past midnight
798	moderate_overall	-0.101866	-0.08418	0.0879545	0.0255991	0.937808	385	598	-0.218876	0.0151449	-0.158092	-0.0102681	Malaise and fatigue	symptoms	0.469169	0.992018	-0.0176858	Physical activity	Physical activity	Fraction of time
592	walking_overall_M10	-0.0512558	-0.06115	0.417911	0.230421	0.93784	235	408	-0.175274	0.072762	-0.161088	0.0387877	Cystitis and urethritis	genitourinary	9.83455e-16	0.992018	0.00989414	Physical activity	Physical activity	Fraction of time
216	temp_RA	-0.0250587	-0.0227255	0.499189	0.448895	0.937865	669	1152	-0.0977387	0.0476213	-0.0815453	0.0360942	Benign neoplasm of skin	neoplasms	0.0609668	0.992018	-0.00233314	Diurnal rhythms	Amplitude
242	sleep_within_day_SD_M10	0.0859063	0.0869407	0.263314	0.0292953	0.937891	151	681	-0.0646174	0.23643	0.00875724	0.165124	Thyrotoxicosis with or without goiter	endocrine/metabolic	0.740078	0.992018	-0.00103447	Sleep	Sleep variability
563	acceleration_L5_time_abs_dev	0.0292914	0.0351613	0.348049	0.205561	0.937895	1000	1479	-0.0318893	0.0904721	-0.01928	0.0896026	Constipation	digestive	0.472027	0.992018	-0.00586989	Diurnal rhythms	Phase	Hours
287	temp_L1_time	0.0442329	0.0380191	0.519439	0.59384	0.937899	209	206	-0.0903442	0.17881	-0.101714	0.177752	Purpura and other hemorrhagic conditions	hematopoietic	0.682401	0.992018	0.00621385	Diurnal rhythms	Phase	Hours past midnight
214	phase	0.0477095	0.0507635	0.174565	0.233362	0.937902	697	635	-0.021165	0.116584	-0.0327239	0.134251	Lipoma	neoplasms	0.560112	0.992018	-0.00305402	Diurnal rhythms	Phase	Hours past midnight
741	temp_L1_time_abs_dev	-0.025802	-0.0193557	0.717383	0.741835	0.937933	187	293	-0.165519	0.113915	-0.134517	0.0958059	Symptoms and disorders of the joints	musculoskeletal	0.694801	0.992018	-0.00644624	Diurnal rhythms	Phase	Hours
527	moderate_hourly_SD_M10	-0.0118257	0.00164359	0.929308	0.988464	0.937937	53	78	-0.27309	0.249438	-0.221165	0.224452	Diseases of the salivary glands	digestive	0.65485	0.992018	-0.0134693	Physical activity	Physical activity variability	Fraction of time
495	walking_overall	-0.0440603	-0.0481151	0.0101226	0.00176137	0.937953	3683	5155	-0.0776406	-0.0104799	-0.078265	-0.0179653	Asthma	respiratory	0.615344	0.992018	0.00405485	Physical activity	Physical activity	Hours
476	acceleration_between_day_SD	-0.0211933	-0.0233333	0.277843	0.273372	0.937957	2108	2613	-0.0594715	0.0170848	-0.065086	0.0184193	Allergic rhinitis	respiratory	0.449051	0.992018	0.00213999	Physical activity	Physical activity variability	g
738	walking_overall_M10	-0.0335654	-0.0494173	0.800452	0.636821	0.937975	54	96	-0.293841	0.226711	-0.254559	0.155725	Other acquired musculoskeletal deformity	musculoskeletal	0.42977	0.992018	0.0158519	Physical activity	Physical activity	Fraction of time
689	MET_overall_M10	-0.0119096	-0.0158103	0.766431	0.655624	0.937986	640	772	-0.0904928	0.0666735	-0.0852961	0.0536755	Disorder of skin and subcutaneous tissue NOS	dermatologic	0.000472162	0.992018	0.00390068	Physical activity	Physical activity	MET
709	tasks_light_within_day_SD	0.0725564	0.0649305	0.334821	0.119392	0.93801	228	498	-0.0748953	0.220008	-0.0167877	0.146649	Diffuse diseases of connective tissue	dermatologic	0.789058	0.992018	0.00762589	Physical activity	Physical activity variability	Fraction of time
471	acceleration_overall_M10	0.0526251	0.0646607	0.187367	0.28119	0.938066	512	278	-0.0256087	0.130859	-0.0529415	0.182263	Nasal polyps	respiratory	0.818419	0.992049	-0.0120356	Physical activity	Physical activity	g
375	walking_within_day_SD_M10	-0.0471834	-0.0420433	0.497841	0.378681	0.938113	195	449	-0.183605	0.0892381	-0.13565	0.0515629	Disorders of lacrimal system	sense organs	0.00966211	0.992071	-0.00514007	Physical activity	Physical activity variability	Fraction of time
715	sedentary_RA	-0.00713205	-0.00191707	0.896748	0.97058	0.938243	276	418	-0.114852	0.100587	-0.103796	0.0999624	Other inflammatory spondylopathies	musculoskeletal	0.00708624	0.992158	-0.00521498	Diurnal rhythms	Amplitude
830	self_report_daytime_dozing	0.0839224	0.0858003	0.226593	0.33409	0.938267	240	179	-0.052109	0.219954	-0.088303	0.259903	Dislocation	injuries & poisonings	0.00334515	0.992158	-0.00187783	Sleep	Self-report
781	acceleration_hourly_SD	-0.160046	-0.197303	0.0106688	0.00596603	0.938272	177	226	-0.282896	-0.0371958	-0.33794	-0.0566661	Symptoms involving nervous and musculoskeletal systems	symptoms	2.91753e-07	0.992158	0.0372571	Physical activity	Physical activity variability	Fraction of time
593	MET_overall_L5	0.0184551	0.0248766	0.430895	0.431397	0.938305	1618	1176	-0.0274679	0.0643781	-0.0370929	0.0868462	Hematuria	genitourinary	0.614224	0.992165	-0.00642154	Physical activity	Physical activity	MET
228	temp_cosinor_rsquared	0.0474054	0.0574167	0.558933	0.420438	0.938414	137	192	-0.111578	0.206389	-0.0822648	0.197098	Hemangioma and lymphangioma, any site	neoplasms	0.537491	0.99218	-0.0100113	Diurnal rhythms	Amplitude
949	walking_within_day_SD_M10	-0.0352101	-0.0296942	0.598455	0.569581	0.938493	213	375	-0.166255	0.0958349	-0.132039	0.0726508	Allergies, other	injuries & poisonings	0.858993	0.99218	-0.00551588	Physical activity	Physical activity variability	Fraction of time
459	temp_RA	0.0613333	0.0623582	0.00735188	0.0137668	0.938527	1881	1685	0.0164869	0.10618	0.0127421	0.111974	Other disorders of circulatory system	circulatory system	0.511621	0.99218	-0.00102488	Diurnal rhythms	Amplitude
574	MVPA_IV	0.0757082	0.0786589	0.00928527	0.000205984	0.938571	1110	2572	0.0186676	0.132749	0.0371231	0.120195	Cholelithiasis and cholecystitis	digestive	0.341321	0.99218	-0.00295071	Diurnal rhythms	Variability
840	acceleration_within_day_SD	0.2129	0.265925	0.0440817	0.0591262	0.938585	65	51	0.00564158	0.420158	-0.0102456	0.542095	Sprains and strains	injuries & poisonings	0.255391	0.99218	-0.0530251	Physical activity	Physical activity variability	Fraction of time
430	sleep_hourly_SD_L5	0.0673645	0.0637926	0.320184	0.439571	0.938604	197	156	-0.0654551	0.200184	-0.0979745	0.22556	Intracranial hemorrhage	circulatory system	0.133033	0.99218	0.00357189	Sleep	Sleep	Fraction of time
857	MET_overall_L5	0.174072	0.214171	0.025855	0.0226922	0.938615	139	132	0.0209684	0.327175	0.0299485	0.398393	Mechanical complication of unspecified genitourinary device, implant, and graft	injuries & poisonings	0.00674274	0.99218	-0.0400989	Physical activity	Physical activity	MET
320	sedentary_hourly_SD	-0.0427449	-0.0515754	0.612859	0.494577	0.938642	137	172	-0.208318	0.122829	-0.19957	0.0964191	Meningitis	neurological	0.980872	0.99218	0.00883043	Physical activity	Physical activity variability	Fraction of time
714	acceleration_L5_time	0.0705547	0.0682362	0.209028	0.0851441	0.938654	312	690	-0.0395241	0.180634	-0.00944843	0.145921	Rheumatoid arthritis and other inflammatory polyarthropathies	musculoskeletal	0.689424	0.99218	0.0023185	Diurnal rhythms	Phase	Hours past midnight
947	MET_RA	0.032344	0.0463498	0.788168	0.62735	0.938661	63	108	-0.203593	0.268281	-0.140782	0.233482	Urticaria	dermatologic	0.15847	0.99218	-0.0140057	Diurnal rhythms	Amplitude	MET
571	sleep_hourly_SD	-0.197401	-0.233109	3.58904e-05	4.42475e-05	0.938666	355	365	-0.29102	-0.103781	-0.344972	-0.121245	Chronic liver disease and cirrhosis	digestive	4.00559e-09	0.99218	0.035708	Sleep	Sleep variability	Fraction of time
430	walking_overall	-0.204052	-0.222774	0.00325835	0.00706053	0.938678	197	156	-0.339977	-0.0681263	-0.384847	-0.0606999	Intracranial hemorrhage	circulatory system	1.12704e-06	0.99218	0.018722	Physical activity	Physical activity	Hours
704	total_sleep_mean	0.0183578	0.0264579	0.674654	0.576261	0.938688	455	511	-0.0673587	0.104074	-0.0663341	0.11925	Diseases of hair and hair follicles	dermatologic	0.0685883	0.99218	-0.00810011	Sleep	Sleep	Hours
590	acceleration_within_day_SD_L5	0.115157	0.141939	0.258525	0.0538595	0.938733	86	211	-0.0846032	0.314918	-0.00235585	0.286234	Pyelonephritis	genitourinary	0.953706	0.99218	-0.0267816	Physical activity	Physical activity variability	Fraction of time
771	acceleration_during_main_sleep_mean	-0.0113893	-0.00403006	0.889397	0.95991	0.938733	121	187	-0.171909	0.14913	-0.161169	0.153109	Musculoskeletal symptoms referable to limbs	symptoms	0.376016	0.99218	-0.00735922	Sleep	Sleep	g
10	main_sleep_ratio_mean	-0.0346873	-0.0343644	0.629951	0.648387	0.938734	144	203	-0.175799	0.106424	-0.182069	0.11334	Tuberculosis	infectious diseases	0.714483	0.99218	-0.000322868	Sleep	Sleep
709	walking_overall	-0.00533214	-0.0118976	0.934214	0.796383	0.938801	228	498	-0.131942	0.121278	-0.102271	0.0784762	Diffuse diseases of connective tissue	dermatologic	0.519404	0.99219	0.00656547	Physical activity	Physical activity	Hours
595	acceleration_within_day_SD	-0.10523	-0.117178	0.033038	0.10205	0.938827	307	202	-0.201985	-0.00847426	-0.257647	0.0232907	Hydronephrosis	genitourinary	0.127171	0.99219	0.0119486	Physical activity	Physical activity variability	Fraction of time
559	temp_L1_time	0.0330781	0.0431993	0.670328	0.604578	0.938853	161	150	-0.11922	0.185376	-0.120311	0.206709	Ileostomy status	digestive	0.333609	0.99219	-0.0101211	Diurnal rhythms	Phase	Hours past midnight
364	acceleration_M10_time_abs_dev	0.0482122	0.0443936	0.520799	0.54746	0.938869	151	190	-0.0989507	0.195375	-0.100246	0.189033	Corneal opacity and other disorders of cornea	sense organs	0.588734	0.99219	0.00381863	Diurnal rhythms	Phase	Hours
851	main_sleep_offset_mean_abs_dev	0.0467111	0.04822	0.243484	0.265966	0.938872	555	614	-0.031786	0.125208	-0.0367407	0.133181	Complications of transplants and reattached limbs	injuries & poisonings	0.407149	0.99219	-0.00150889	Diurnal rhythms	Phase	Hours
557	self_report_nap_during_day	-0.067685	-0.0953839	0.365272	0.217653	0.938899	186	389	-0.214214	0.0788442	-0.247033	0.0562648	Intestinal malabsorption (non-celiac)	digestive	0.457807	0.99219	0.0276988	Sleep	Self-report
585	MVPA_hourly_SD	-0.320078	-0.347529	3.55425e-28	1.40067e-19	0.938941	1133	730	-0.37705	-0.263106	-0.422753	-0.272305	Renal failure	genitourinary	0.101572	0.992208	0.0274506	Physical activity	Physical activity variability	Fraction of time
709	sleep_hourly_SD	-0.0520342	-0.0697211	0.378808	0.150668	0.938994	228	498	-0.167915	0.0638467	-0.164805	0.0253625	Diffuse diseases of connective tissue	dermatologic	0.263826	0.992236	0.0176869	Sleep	Sleep variability	Fraction of time
560	sedentary_overall_M10	0.0313541	0.0274871	0.528652	0.537775	0.939043	377	517	-0.0661814	0.12889	-0.0599457	0.11492	Intestinal obstruction without mention of hernia	digestive	0.0473155	0.992241	0.00386693	Physical activity	Physical activity	Fraction of time
870	temp_phase_abs_dev	-0.0138479	-0.0151812	0.670506	0.78244	0.93905	667	517	-0.077643	0.0499471	-0.122934	0.0925715	Open wounds of head; neck; and trunk	injuries & poisonings	0.0869006	0.992241	0.00133322	Diurnal rhythms	Phase	Hours
930	temp_cosinor_rsquared	-0.001839	0.00678213	0.984001	0.914146	0.939117	111	244	-0.181587	0.177909	-0.116517	0.130081	Allergic reaction to food	injuries & poisonings	0.754699	0.99225	-0.00862113	Diurnal rhythms	Amplitude
353	MET_overall	0.0535179	0.0424942	0.532419	0.586131	0.939134	139	155	-0.114497	0.221532	-0.110482	0.195471	Nerve root and plexus disorders	neurological	0.708472	0.99225	0.0110237	Physical activity	Physical activity	MET
529	sedentary_peak_value_mean	-0.0772973	-0.0841952	0.468503	0.316697	0.939174	92	136	-0.286289	0.131695	-0.249007	0.0806171	Diseases and other conditions of the tongue	digestive	0.00893067	0.99225	0.00689787	Physical activity	Physical activity	Hours
366	sleep_overall_L5	-0.0366354	-0.0422524	0.0457049	0.0304369	0.939248	2761	3662	-0.0725714	-0.000699396	-0.0805146	-0.00399029	Cataract	sense organs	0.849688	0.99225	0.00561705	Sleep	Sleep	Fraction of time
285	phase	0.0476377	0.0519489	0.095607	0.0670294	0.939268	1091	1497	-0.00838786	0.103663	-0.00364458	0.107542	Other anemias	hematopoietic	0.66538	0.99225	-0.00431126	Diurnal rhythms	Phase	Hours past midnight
374	sedentary_RA	-0.01663	-0.0234041	0.633494	0.49237	0.93928	698	988	-0.0849889	0.051729	-0.0902194	0.0434113	Other disorders of eyelids	sense organs	2.4711e-13	0.99225	0.0067741	Diurnal rhythms	Amplitude
229	moderate_between_day_SD_M10	-0.0287538	-0.0370324	0.74575	0.517666	0.939296	128	307	-0.202563	0.145055	-0.149226	0.0751608	Benign neoplasm of unspecified sites	neoplasms	0.831971	0.99225	0.00827856	Physical activity	Physical activity variability	Fraction of time
722	sleep_IV	0.0322019	0.038244	0.195205	0.123701	0.939299	1457	1769	-0.016523	0.0809269	-0.0104478	0.0869359	Intervertebral disc disorders	musculoskeletal	1.39424e-05	0.99225	-0.00604209	Diurnal rhythms	Variability
949	total_sleep_mean	-0.0135372	-0.00862047	0.830935	0.875899	0.93931	213	375	-0.137811	0.110737	-0.116811	0.0995697	Allergies, other	injuries & poisonings	0.539529	0.99225	-0.00491672	Sleep	Sleep	Hours
512	acceleration_M10_time	0.0441418	0.0467771	0.173315	0.151059	0.939323	850	1110	-0.0193974	0.107681	-0.0170772	0.110631	Other symptoms of respiratory system	respiratory	0.746216	0.99225	-0.00263537	Diurnal rhythms	Phase	Hours past midnight
854	sedentary_RA	-0.0867683	-0.0925862	0.10599	0.313309	0.939344	290	133	-0.191974	0.0184377	-0.27256	0.0873872	Complications of cardiac/vascular device, implant, and graft	injuries & poisonings	0.935932	0.99225	0.00581782	Diurnal rhythms	Amplitude
375	temp_IV	0.0529822	0.0489764	0.433034	0.296803	0.939524	195	449	-0.0794708	0.185435	-0.0430313	0.140984	Disorders of lacrimal system	sense organs	0.10508	0.992363	0.00400584	Diurnal rhythms	Variability
709	walking_hourly_SD	-0.056813	-0.0539954	0.374906	0.241775	0.939533	228	498	-0.182306	0.0686802	-0.144405	0.0364142	Diffuse diseases of connective tissue	dermatologic	0.476981	0.992363	-0.00281759	Physical activity	Physical activity variability	Fraction of time
165	walking_within_day_SD_M10	-0.172134	-0.185718	0.0155762	0.0116065	0.939574	192	189	-0.311619	-0.0326481	-0.329939	-0.0414972	Cancer within the respiratory system	neoplasms	0.967005	0.992363	0.0135845	Physical activity	Physical activity variability	Fraction of time
471	main_sleep_onset_SD	0.0073512	0.00218	0.861705	0.972254	0.939623	512	278	-0.0753579	0.0900603	-0.120667	0.125027	Nasal polyps	respiratory	0.709398	0.992363	0.00517119	Diurnal rhythms	Phase Variability	Hours
342	walking_overall	-0.33832	-0.345518	5.66681e-05	0.000252987	0.93963	140	123	-0.503004	-0.173636	-0.53058	-0.160457	Hemiplegia	neurological	0.347552	0.992363	0.00719844	Physical activity	Physical activity	Hours
172	MET_RA	0.00813851	0.0059699	0.727624	0.805338	0.93966	1783	1795	-0.037661	0.0539381	-0.0415091	0.0534489	Skin cancer	neoplasms	0.000612534	0.992363	0.00216862	Diurnal rhythms	Amplitude	MET
200	moderate_overall	-0.175401	-0.146337	0.10224	0.114004	0.93972	117	94	-0.385781	0.0349795	-0.327815	0.035141	Myeloproliferative disease	neoplasms	0.420421	0.992363	-0.0290634	Physical activity	Physical activity	Fraction of time
525	sedentary_hourly_SD_L5	0.0861701	0.0985287	0.158967	0.101049	0.939727	244	289	-0.033734	0.206074	-0.0192386	0.216296	Other diseases of the teeth and supporting structures	digestive	0.615628	0.992363	-0.0123586	Physical activity	Physical activity variability	Fraction of time
145	sleep_within_day_SD_M10	0.0720561	0.0923772	0.506302	0.480251	0.939753	74	63	-0.140445	0.284557	-0.164116	0.34887	Cancer of mouth	neoplasms	0.252075	0.992363	-0.020321	Sleep	Sleep variability
80	sedentary_peak_value_mean	-0.0114816	-0.0163103	0.83285	0.728686	0.939784	357	439	-0.118111	0.0951476	-0.108471	0.0758503	Postoperative infection	infectious diseases	0.359902	0.992363	0.00482872	Physical activity	Physical activity	Hours
568	acceleration_M10_time_abs_dev	-0.0497805	-0.0493098	0.316439	0.260937	0.939794	353	544	-0.147174	0.0476129	-0.13528	0.0366608	Other disorders of peritoneum	digestive	0.984026	0.992363	-0.000470679	Diurnal rhythms	Phase	Hours
317	sleep_within_day_SD_L5	0.157629	0.180483	4.92542e-11	9.10335e-08	0.939797	1516	1002	0.110635	0.204623	0.114293	0.246674	Alcohol-related disorders	mental disorders	0.477616	0.992363	-0.0228542	Sleep	Sleep
386	MET_overall	0.00263917	-0.000753717	0.938352	0.978975	0.9398	910	1182	-0.0642424	0.0695208	-0.0568084	0.055301	Vertiginous syndromes and other disorders of vestibular system	sense organs	2.24715e-05	0.992363	0.00339288	Physical activity	Physical activity	MET
480	phase_abs_dev	0.0329254	0.0353629	0.16921	0.227427	0.939813	1594	1408	-0.0140165	0.0798673	-0.0220604	0.0927861	Pneumonia	respiratory	0.784162	0.992363	-0.00243743	Diurnal rhythms	Phase	Hours
726	temp_phase_abs_dev	0.0283971	0.0466817	0.285612	0.184456	0.939908	1012	1307	-0.0237269	0.0805211	-0.0222589	0.115622	Peripheral enthesopathies and allied syndromes	musculoskeletal	0.9387	0.992368	-0.0182846	Diurnal rhythms	Phase	Hours
293	acceleration_within_day_SD_M10	-0.110697	-0.137731	0.0299578	0.0608856	0.939928	300	200	-0.210649	-0.0107446	-0.281755	0.00629318	Symptoms involving head and neck	mental disorders	0.335967	0.992368	0.0270339	Physical activity	Physical activity variability	Fraction of time
531	acceleration_peak_value_mean	-0.0870294	-0.0986726	0.00181874	0.00730461	0.939935	1008	789	-0.141729	-0.0323302	-0.170763	-0.026582	Peptic ulcer (excl. esophageal)	digestive	0.00906093	0.992368	0.0116433	Physical activity	Physical activity	g
428	MVPA_between_day_SD	-0.182236	-0.181436	4.48852e-07	0.000613135	0.939936	784	368	-0.253	-0.111471	-0.285238	-0.0776343	Congestive heart failure; nonhypertensive	circulatory system	0.907396	0.992368	-0.00079936	Physical activity	Physical activity variability	Fraction of time
351	tasks_light_within_day_SD	0.142816	0.113247	0.000868887	2.88719e-06	0.939947	718	1526	0.0587563	0.226875	0.0658097	0.160685	Other peripheral nerve disorders	neurological	0.00753583	0.992368	0.0295683	Physical activity	Physical activity variability	Fraction of time
473	sleep_peak_time_mean_abs_dev	0.109457	0.127998	0.0769839	0.0605865	0.939982	238	239	-0.0118532	0.230766	-0.00569326	0.26169	Diseases of the larynx and vocal cords	respiratory	0.833153	0.992378	-0.0185418	Diurnal rhythms	Phase	Hours
255	acceleration_overall_L5	0.048386	0.0744787	0.654456	0.495046	0.940012	66	105	-0.1635	0.260272	-0.139469	0.288426	Disorders of adrenal glands	endocrine/metabolic	0.381256	0.992382	-0.0260928	Physical activity	Physical activity	g
374	walking_overall_M10	-0.0161482	-0.0133214	0.662841	0.68749	0.940112	698	988	-0.0887414	0.0564451	-0.0782285	0.0515857	Other disorders of eyelids	sense organs	1.07159e-09	0.992455	-0.00282676	Physical activity	Physical activity	Fraction of time
374	walking_overall	-0.0116469	-0.00839797	0.754536	0.798281	0.940184	698	988	-0.084658	0.0613641	-0.0728021	0.0560062	Other disorders of eyelids	sense organs	7.30102e-10	0.992455	-0.00324898	Physical activity	Physical activity	Hours
356	walking_within_day_SD	-0.210611	-0.204378	0.115856	0.142401	0.940266	54	53	-0.473134	0.0519113	-0.477454	0.0686973	Hereditary and idiopathic peripheral neuropathy	neurological	0.00986813	0.992455	-0.00623277	Physical activity	Physical activity variability	Fraction of time
195	acceleration_IV	-0.00074704	0.00166122	0.971462	0.944747	0.940329	2189	1908	-0.0416759	0.0401818	-0.0453191	0.0486416	Cancer, suspected or other	neoplasms	0.662386	0.992455	-0.00240826	Diurnal rhythms	Variability
747	walking_within_day_SD	-0.108	-0.106239	0.027306	0.0983861	0.940338	402	249	-0.203907	-0.0120942	-0.232229	0.01975	Cardiac and circulatory congenital anomalies	congenital anomalies	0.00409186	0.992455	-0.00176096	Physical activity	Physical activity variability	Fraction of time
379	sedentary_within_day_SD	0.0542739	0.0504377	0.180528	0.176123	0.940354	619	744	-0.0251625	0.13371	-0.0226386	0.123514	Other disorders of eye	sense organs	0.988614	0.992455	0.00383629	Physical activity	Physical activity variability	Fraction of time
519	main_sleep_duration_mean	-0.00257235	0.000863048	0.936198	0.980231	0.940366	887	944	-0.0655555	0.0604107	-0.0674028	0.0691289	Other diseases of respiratory system, not elsewhere classified	respiratory	0.119335	0.992455	-0.0034354	Sleep	Sleep	Hours
858	MVPA_overall	0.0152147	0.0209854	0.794129	0.673431	0.940399	288	403	-0.0990614	0.129491	-0.0766105	0.118581	Complication of internal orthopedic device	injuries & poisonings	0.805595	0.992455	-0.00577071	Physical activity	Physical activity	Fraction of time
990	MET_hourly_SD	-0.146154	-0.151344	0.00111236	0.000277142	0.940444	487	563	-0.23401	-0.0582981	-0.232928	-0.0697611	Effects radiation NOS	injuries & poisonings	0.405635	0.992455	0.00519064	Physical activity	Physical activity variability
353	moderate_hourly_SD	0.0467955	0.0361217	0.58721	0.644522	0.940446	139	155	-0.122152	0.215743	-0.117325	0.189569	Nerve root and plexus disorders	neurological	0.128677	0.992455	0.0106738	Physical activity	Physical activity variability	Fraction of time
520	acceleration_L5_time	0.0130552	0.00659167	0.851752	0.912114	0.940456	199	296	-0.123865	0.149976	-0.110463	0.123646	Disorders of tooth development	digestive	0.919259	0.992455	0.00646355	Diurnal rhythms	Phase	Hours past midnight
362	main_sleep_ratio_mean	-0.0419049	-0.0478426	0.2531	0.239169	0.940476	565	722	-0.113771	0.0299616	-0.127507	0.031822	Other retinal disorders	sense organs	0.113722	0.992455	0.00593769	Sleep	Sleep
350	acceleration_between_day_SD_M10	-0.0973447	-0.109491	0.032373	0.0454794	0.94048	395	381	-0.186509	-0.00818035	-0.216781	-0.00220221	Abnormal movement	neurological	0.0120656	0.992455	0.0121468	Physical activity	Physical activity variability	Fraction of time
318	MVPA_IV	0.0816432	0.0911712	0.0026772	0.00364065	0.940544	1352	1151	0.0283505	0.134936	0.029718	0.152624	Tobacco use disorder	mental disorders	7.64047e-09	0.992455	-0.00952799	Diurnal rhythms	Variability
365	sedentary_overall_M10	0.0794196	0.0866201	0.0191528	0.0144959	0.940557	832	826	0.012971	0.145868	0.0171766	0.156064	Glaucoma	sense organs	0.0345637	0.992455	-0.00720059	Physical activity	Physical activity	Fraction of time
800	MET_overall	-0.104069	-0.0929871	0.0942062	0.138503	0.940561	267	237	-0.225944	0.0178062	-0.216015	0.030041	Fracture of lower limb	injuries & poisonings	1.73701e-23	0.992455	-0.011082	Physical activity	Physical activity	MET
965	acceleration_L5_time_abs_dev	0.0690477	0.0790954	0.113535	0.0129943	0.940564	496	1118	-0.01647	0.154565	0.016685	0.141506	Poisoning by analgesics, antipyretics, and antirheumatics	injuries & poisonings	0.193464	0.992455	-0.0100477	Diurnal rhythms	Phase	Hours
481	main_sleep_offset_mean_abs_dev	0.0701769	0.0919727	0.489141	0.435973	0.940604	88	80	-0.128682	0.269036	-0.13943	0.323376	Influenza	respiratory	0.899373	0.992455	-0.0217958	Diurnal rhythms	Phase	Hours
215	sleep_peak_quality_mean	0.0719632	0.0740462	0.456722	0.385385	0.94065	88	156	-0.117551	0.261478	-0.0931505	0.241243	Other benign neoplasm of connective and other soft tissue	neoplasms	0.00897423	0.992455	-0.00208297	Sleep	Sleep	Hours
418	self_report_sleep_duration	-0.0411088	-0.0419087	0.0526609	0.0312179	0.940655	2579	2853	-0.0826901	0.000472532	-0.080037	-0.00378035	Nonspecific chest pain	circulatory system	0.937387	0.992455	0.00079988	Sleep	Self-report	Hours
369	self_report_sleeplessness	0.144168	0.12902	0.35605	0.365678	0.940675	63	80	-0.162003	0.450339	-0.15053	0.40857	Infection of the eye	sense organs	0.912752	0.992455	0.0151479	Sleep	Self-report
369	moderate_overall_M10	-0.106275	-0.0763456	0.452833	0.458241	0.940703	63	80	-0.383745	0.171196	-0.278081	0.12539	Infection of the eye	sense organs	0.210064	0.992455	-0.029929	Physical activity	Physical activity	Fraction of time
471	acceleration_within_day_SD	-0.00931063	-0.00535812	0.808361	0.929727	0.940723	512	278	-0.0845507	0.0659294	-0.124443	0.113727	Nasal polyps	respiratory	0.902116	0.992455	-0.00395251	Physical activity	Physical activity variability	Fraction of time
318	temp_IV	0.119944	0.122356	1.00538e-05	5.70469e-05	0.940747	1352	1151	0.0667124	0.173176	0.0627735	0.181939	Tobacco use disorder	mental disorders	1.11295e-25	0.992455	-0.00241183	Diurnal rhythms	Variability
446	MET_overall	-0.109735	-0.0950846	0.317403	0.229328	0.940764	84	150	-0.324857	0.105386	-0.250118	0.0599485	Polyarteritis nodosa and allied conditions	circulatory system	1.40686e-07	0.992455	-0.0146508	Physical activity	Physical activity	MET
377	walking_overall_M10	0.00118149	0.0151535	0.992768	0.903873	0.940786	54	67	-0.254286	0.256649	-0.230774	0.261081	Disorders of optic nerve and visual pathways	sense organs	0.283048	0.992455	-0.013972	Physical activity	Physical activity	Fraction of time
112	MET_peak_time_mean_abs_dev	0.0410204	0.0491952	0.54933	0.414712	0.940801	207	285	-0.0932556	0.175296	-0.0690226	0.167413	Candidiasis	infectious diseases	0.595567	0.992455	-0.00817484	Diurnal rhythms	Phase	Hours
375	acceleration_within_day_SD	-0.0167403	-0.0133248	0.784672	0.781791	0.940875	195	449	-0.136823	0.103342	-0.107613	0.0809634	Disorders of lacrimal system	sense organs	0.0380518	0.992455	-0.00341551	Physical activity	Physical activity variability	Fraction of time
930	acceleration_peak_value_SD	-0.0852176	-0.0989102	0.29864	0.152799	0.940892	111	244	-0.245919	0.0754834	-0.234505	0.0366845	Allergic reaction to food	injuries & poisonings	0.882672	0.992455	0.0136925	Physical activity	Physical activity variability	Fraction of time
112	self_report_snoring	0.0356538	0.0476158	0.594086	0.461243	0.940904	207	285	-0.0954739	0.166782	-0.0790485	0.17428	Candidiasis	infectious diseases	0.0149179	0.992455	-0.011962	Sleep	Self-report
10	mesor	-0.0671443	-0.0628613	0.387954	0.359552	0.940907	144	203	-0.219579	0.0852905	-0.197335	0.0716122	Tuberculosis	infectious diseases	0.422759	0.992455	-0.00428304	Physical activity	Physical activity	g
556	amplitude	-0.0398256	-0.0342575	0.620638	0.693697	0.940972	134	133	-0.197535	0.117884	-0.204743	0.136228	Ulceration of the lower GI tract	digestive	3.32644e-05	0.992455	-0.00556803	Diurnal rhythms	Amplitude	g
509	acceleration_overall	-0.255438	-0.269842	9.95747e-05	0.00168602	0.940975	188	133	-0.38408	-0.126796	-0.438239	-0.101445	Respiratory failure, insufficiency, arrest	respiratory	0.547453	0.992455	0.0144039	Physical activity	Physical activity	g
396	MVPA_overall	-0.081287	-0.0721867	0.437112	0.291595	0.940991	89	212	-0.286313	0.123739	-0.206343	0.0619692	Abnormal heart sounds	circulatory system	1.58307e-21	0.992455	-0.00910035	Physical activity	Physical activity	Fraction of time
418	sleep_hourly_SD_L5	0.0805996	0.0886155	4.35251e-05	9.34208e-06	0.941007	2579	2853	0.0419578	0.119241	0.0494282	0.127803	Nonspecific chest pain	circulatory system	0.0277387	0.992455	-0.0080159	Sleep	Sleep	Fraction of time
569	sleep_hourly_SD	-0.0888252	-0.102568	0.0382904	0.0260413	0.941014	433	555	-0.172858	-0.0047922	-0.192893	-0.0122421	Other disorders of intestine	digestive	0.321642	0.992455	0.0137424	Sleep	Sleep variability	Fraction of time
522	inactivity_peak_time_mean_abs_dev	0.0952199	0.113097	0.257788	0.106952	0.941069	125	228	-0.0697001	0.26014	-0.0244096	0.250603	Diseases of pulp and periapical tissues	digestive	0.536221	0.992486	-0.0178769	Diurnal rhythms	Phase	Hours
8	mesor	-0.0330103	-0.0291434	0.535747	0.575217	0.941099	311	364	-0.13749	0.0714694	-0.131075	0.0727879	Intestinal infection	infectious diseases	0.628868	0.99249	-0.00386693	Physical activity	Physical activity	g
443	moderate_between_day_SD_M10	-0.04161	-0.0369729	0.388843	0.419939	0.941218	433	485	-0.136252	0.0530324	-0.126823	0.0528771	Peripheral vascular disease	circulatory system	0.122249	0.992566	-0.00463707	Physical activity	Physical activity variability	Fraction of time
342	sleep_peak_quality_mean	-0.102866	-0.111041	0.188368	0.259131	0.941223	140	123	-0.256136	0.0504042	-0.303907	0.0818246	Hemiplegia	neurological	0.441578	0.992566	0.00817523	Sleep	Sleep	Hours
702	temp_IV	0.00180503	-0.00190801	0.959507	0.957322	0.941262	731	786	-0.0678762	0.0714862	-0.0717905	0.0679745	Degenerative skin conditions and other dermatoses	dermatologic	0.950626	0.99258	0.00371304	Diurnal rhythms	Variability
716	inactivity_peak_value_mean	0.0634656	0.0678357	0.000799195	0.000202937	0.94133	2810	3723	0.0263692	0.100562	0.0320514	0.10362	Other arthropathies	musculoskeletal	0.867926	0.992624	-0.00437005	Sleep	Sleep
420	sleep_IV	0.0472569	0.058783	0.369912	0.412993	0.941367	309	202	-0.0560432	0.150557	-0.0819557	0.199522	Carditis	circulatory system	0.00128199	0.992631	-0.0115261	Diurnal rhythms	Variability
420	temp_RA	0.140384	0.155618	0.00926339	0.0280952	0.941388	309	202	0.0346478	0.246121	0.0167241	0.294512	Carditis	circulatory system	0.936654	0.992631	-0.0152337	Diurnal rhythms	Amplitude
288	self_report_snoring	-0.0552722	-0.0681556	0.282277	0.196242	0.941415	347	441	-0.156026	0.0454818	-0.171522	0.0352107	Diseases of white blood cells	hematopoietic	0.823902	0.992632	0.0128834	Sleep	Self-report
916	temp_IV	0.0797251	0.0917718	0.288892	0.268381	0.941481	159	141	-0.0676127	0.227063	-0.0707429	0.254287	Contusion	injuries & poisonings	0.983363	0.992648	-0.0120467	Diurnal rhythms	Variability
782	moderate_hourly_SD	-0.0842375	-0.0734674	0.220937	0.264839	0.94154	224	218	-0.219122	0.0506468	-0.202608	0.0556728	Symptoms involving skin and other integumentary tissue	symptoms	0.249103	0.992648	-0.0107701	Physical activity	Physical activity variability	Fraction of time
520	tasks_light_peak_value_mean	0.0277215	0.0157851	0.736192	0.767389	0.941545	199	296	-0.133554	0.188997	-0.0888114	0.120382	Disorders of tooth development	digestive	0.169148	0.992648	0.0119364	Physical activity	Physical activity	Fraction of time
571	WASO_mean	0.138487	0.167614	0.00393494	0.0026818	0.941547	355	365	0.0443509	0.232622	0.0581847	0.277044	Chronic liver disease and cirrhosis	digestive	2.17546e-10	0.992648	-0.0291279	Sleep	Sleep	Hours
158	acceleration_overall	-0.0862772	-0.103628	0.300015	0.281776	0.941574	113	102	-0.24944	0.0768855	-0.292333	0.0850764	Neoplasm of unspecified nature of digestive system	neoplasms	0.43249	0.992648	0.0173513	Physical activity	Physical activity	g
565	MET_peak_value_mean	-0.0280339	-0.03106	0.249682	0.223986	0.941586	1706	1566	-0.0757665	0.0196986	-0.0811233	0.0190034	Anal and rectal conditions	digestive	0.951535	0.992648	0.00302603	Physical activity	Physical activity	MET
550	sedentary_hourly_SD_M10	-0.0370227	-0.0394132	0.00764686	0.0252595	0.941629	5928	4092	-0.0642273	-0.00981807	-0.0739389	-0.00488752	Abdominal hernia	digestive	0.603357	0.992667	0.00239051	Physical activity	Physical activity variability	Fraction of time
979	total_sleep_mean_abs_dev	-0.018922	-0.0287592	0.784096	0.5569	0.941706	182	486	-0.154283	0.116439	-0.124712	0.0671936	Adverse drug events and drug allergies	injuries & poisonings	0.275394	0.99272	0.00983718	Sleep	Sleep	Hours
750	moderate_between_day_SD	-0.0591927	-0.0419598	0.640728	0.709556	0.941746	69	73	-0.307793	0.189407	-0.262769	0.178849	Digestive congenital anomalies	congenital anomalies	0.714574	0.992733	-0.0172329	Physical activity	Physical activity variability	Fraction of time
364	temp_RA	0.0819128	0.0948855	0.28684	0.193201	0.941779	151	190	-0.0688251	0.232651	-0.0480426	0.237814	Corneal opacity and other disorders of cornea	sense organs	0.250153	0.992733	-0.0129727	Diurnal rhythms	Amplitude
764	acceleration_L5_time	0.0649532	0.073054	0.20197	0.126442	0.941799	373	462	-0.0348204	0.164727	-0.0206353	0.166743	Sciatica	symptoms	0.408158	0.992733	-0.00810083	Diurnal rhythms	Phase	Hours past midnight
384	tasks_light_overall	0.149486	0.103985	0.221991	0.20941	0.941822	95	117	-0.0904237	0.389396	-0.0583877	0.266358	Other disorders of tympanic membrane	sense organs	0.504255	0.992733	0.0455012	Physical activity	Physical activity	Hours
840	main_sleep_duration_mean	0.046054	0.0375005	0.689527	0.797434	0.9419	65	51	-0.179893	0.272001	-0.248863	0.323864	Sprains and strains	injuries & poisonings	0.93288	0.992756	0.00855349	Sleep	Sleep	Hours
720	acceleration_within_day_SD	-0.0987734	-0.106794	0.217199	0.269032	0.941911	117	110	-0.255655	0.0581086	-0.29617	0.0825808	Spinal stenosis	musculoskeletal	0.0628745	0.992756	0.00802108	Physical activity	Physical activity variability	Fraction of time
483	MET_hourly_SD_M10	-0.0363798	-0.0323877	0.588022	0.588931	0.941985	201	294	-0.168009	0.095249	-0.149858	0.0850831	Acute bronchitis and bronchiolitis	respiratory	0.735693	0.992756	-0.0039921	Physical activity	Physical activity variability
595	MET_overall	-0.109471	-0.0981805	0.0599468	0.150892	0.941988	307	202	-0.223526	0.00458451	-0.23215	0.0357886	Hydronephrosis	genitourinary	0.923382	0.992756	-0.0112901	Physical activity	Physical activity	MET
278	MVPA_within_day_SD_M10	-0.118296	-0.125993	2.19862e-05	3.98574e-06	0.941999	1367	1743	-0.172928	-0.0636636	-0.179532	-0.0724548	Overweight, obesity and other hyperalimentation	endocrine/metabolic	0.954993	0.992756	0.00769737	Physical activity	Physical activity variability	Fraction of time
702	acceleration_L5_time	0.0493129	0.0476292	0.180192	0.195551	0.941999	731	786	-0.0228068	0.121433	-0.0244947	0.119753	Degenerative skin conditions and other dermatoses	dermatologic	0.251816	0.992756	0.00168368	Diurnal rhythms	Phase	Hours past midnight
384	MET_peak_time_mean_abs_dev	-0.124126	-0.138193	0.22106	0.13984	0.942046	95	117	-0.322934	0.0746821	-0.321651	0.0452649	Other disorders of tympanic membrane	sense organs	0.580735	0.992757	0.0140671	Diurnal rhythms	Phase	Hours
990	moderate_hourly_SD	-0.107725	-0.0982608	0.0211697	0.0170585	0.942051	487	563	-0.199327	-0.0161237	-0.178995	-0.0175269	Effects radiation NOS	injuries & poisonings	0.230319	0.992757	-0.00946439	Physical activity	Physical activity variability	Fraction of time
368	MVPA_hourly_SD_M10	-0.127574	-0.142493	0.00629741	0.00303376	0.942129	383	495	-0.2191	-0.0360484	-0.236706	-0.0482797	Visual disturbances	sense organs	0.0242204	0.992767	0.0149187	Physical activity	Physical activity variability	Fraction of time
430	main_sleep_onset_mean	0.047151	0.0445329	0.48204	0.60124	0.942219	197	156	-0.0843027	0.178605	-0.12248	0.211546	Intracranial hemorrhage	circulatory system	0.206945	0.992767	0.00261804	Diurnal rhythms	Phase	Hours past midnight
145	moderate_peak_value_mean	0.00372031	-0.0084756	0.975552	0.944133	0.942224	74	63	-0.234217	0.241658	-0.245531	0.22858	Cancer of mouth	neoplasms	0.995307	0.992767	0.0121959	Physical activity	Physical activity	Hours
747	inactivity_peak_time_mean	-0.0589341	-0.0706449	0.217862	0.286255	0.942246	402	249	-0.152674	0.0348059	-0.20049	0.0591998	Cardiac and circulatory congenital anomalies	congenital anomalies	0.0142235	0.992767	0.0117108	Diurnal rhythms	Phase	Hours past midnight
595	acceleration_L5_time_abs_dev	0.0704192	0.0694672	0.201741	0.344634	0.942253	307	202	-0.0376958	0.178534	-0.0746044	0.213539	Hydronephrosis	genitourinary	0.368791	0.992767	0.000952056	Diurnal rhythms	Phase	Hours
550	sedentary_RA	-0.0623201	-0.074285	3.31713e-06	3.08261e-05	0.942274	5928	4092	-0.0885853	-0.0360548	-0.109221	-0.0393488	Abdominal hernia	digestive	0.296163	0.992767	0.0119649	Diurnal rhythms	Amplitude
930	sedentary_RA	-0.0614885	-0.0804279	0.480693	0.233372	0.942285	111	244	-0.232389	0.109412	-0.212705	0.0518495	Allergic reaction to food	injuries & poisonings	0.189942	0.992767	0.0189394	Diurnal rhythms	Amplitude
857	acceleration_within_day_SD	-0.0681977	-0.0714797	0.355282	0.425921	0.942288	139	132	-0.212797	0.0764017	-0.247442	0.104482	Mechanical complication of unspecified genitourinary device, implant, and graft	injuries & poisonings	0.0153803	0.992767	0.00328198	Physical activity	Physical activity variability	Fraction of time
195	moderate_between_day_SD	-0.00785479	-0.00938387	0.739981	0.677376	0.942319	2189	1908	-0.0542432	0.0385337	-0.0535911	0.0348234	Cancer, suspected or other	neoplasms	0.921874	0.992767	0.00152908	Physical activity	Physical activity variability	Fraction of time
380	MVPA_IV	0.00554083	-0.00333601	0.944182	0.972372	0.942331	145	113	-0.149569	0.160651	-0.192129	0.185457	Disorders of external ear	sense organs	0.201625	0.992767	0.00887685	Diurnal rhythms	Variability
726	sleep_overall_L5	-0.0166609	-0.0168827	0.56191	0.582068	0.942365	1012	1307	-0.0729623	0.0396405	-0.0770064	0.0432409	Peripheral enthesopathies and allied syndromes	musculoskeletal	0.0904088	0.992767	0.000221837	Sleep	Sleep	Fraction of time
557	acceleration_hourly_SD	-0.00853364	-0.0178172	0.888058	0.741945	0.942414	186	389	-0.127358	0.11029	-0.123872	0.0882377	Intestinal malabsorption (non-celiac)	digestive	0.860428	0.992767	0.00928357	Physical activity	Physical activity variability	Fraction of time
1010	acceleration_overall_M10	-0.0520502	-0.0548602	0.111475	0.0542801	0.942457	774	1280	-0.116148	0.0120471	-0.110729	0.00100822	Other tests		0.00320169	0.992767	0.00280994	Physical activity	Physical activity	g
689	acceleration_M10_time	0.00542159	0.0103642	0.884884	0.787802	0.942488	640	772	-0.0679743	0.0788175	-0.0651051	0.0858335	Disorder of skin and subcutaneous tissue NOS	dermatologic	0.71918	0.992767	-0.00494261	Diurnal rhythms	Phase	Hours past midnight
930	tasks_light_overall_M10	-0.0924837	-0.0783166	0.413566	0.173712	0.94251	111	244	-0.314181	0.129213	-0.191152	0.0345191	Allergic reaction to food	injuries & poisonings	0.921566	0.992767	-0.0141672	Physical activity	Physical activity	Fraction of time
476	sedentary_IV	-0.0417638	-0.0459109	0.0584668	0.0262943	0.942515	2108	2613	-0.0850238	0.00149612	-0.0864104	-0.00541138	Allergic rhinitis	respiratory	0.543704	0.992767	0.00414704	Diurnal rhythms	Variability
798	sedentary_hourly_SD_L5	0.154738	0.169728	0.0015638	5.76888e-05	0.942531	385	598	0.0588434	0.250633	0.087023	0.252433	Malaise and fatigue	symptoms	0.361699	0.992767	-0.01499	Physical activity	Physical activity variability	Fraction of time
696	MET_within_day_SD	-0.039735	-0.0432955	0.342299	0.286506	0.942567	574	584	-0.121746	0.0422758	-0.122914	0.0363226	Psoriasis and related disorders	dermatologic	6.56118e-06	0.992767	0.00356051	Physical activity	Physical activity variability
332	total_sleep_mean_abs_dev	0.590811	0.673958	1.04971e-16	1.29773e-09	0.942576	171	93	0.451314	0.730307	0.456285	0.891631	Parkinson's disease	neurological	0.640497	0.992767	-0.0831476	Sleep	Sleep	Hours
835	main_sleep_ratio_mean	-0.0387928	-0.0429092	0.36057	0.452598	0.94258	417	356	-0.121955	0.0443693	-0.154882	0.0690633	Internal derangement of knee	injuries & poisonings	1.3838e-20	0.992767	0.00411638	Sleep	Sleep
429	acceleration_peak_time_mean	-0.0860462	-0.0805473	0.398489	0.435909	0.942636	86	94	-0.285792	0.113699	-0.283176	0.122081	Ill-defined descriptions and complications of heart disease	circulatory system	0.330611	0.992799	-0.00549887	Diurnal rhythms	Phase	Hours past midnight
229	temp_phase	-0.0431598	-0.0752249	0.557501	0.294509	0.942675	128	307	-0.187379	0.101059	-0.215874	0.0654239	Benign neoplasm of unspecified sites	neoplasms	0.200701	0.992812	0.0320651	Diurnal rhythms	Phase	Hours past midnight
476	sedentary_hourly_SD_M10	-0.000748781	0.00144572	0.971894	0.945461	0.9427	2108	2613	-0.0424034	0.0409058	-0.0399769	0.0428683	Allergic rhinitis	respiratory	0.722149	0.992812	-0.00219451	Physical activity	Physical activity variability	Fraction of time
244	sleep_hourly_SD	-0.0132888	-0.0192064	0.677931	0.303563	0.942743	793	3746	-0.0760066	0.049429	-0.055796	0.0173832	Hypothyroidism	endocrine/metabolic	0.658256	0.992827	0.00591761	Sleep	Sleep variability	Fraction of time
197	acceleration_peak_time_mean_abs_dev	-0.0228158	-0.0276706	0.482529	0.278469	0.942809	912	1746	-0.086496	0.0408643	-0.0777127	0.0223716	Chemotherapy	neoplasms	0.922604	0.992827	0.00485475	Diurnal rhythms	Phase	Hours
297	acceleration_peak_value_SD	-0.14964	-0.177914	0.14875	0.0879686	0.942814	68	111	-0.352756	0.0534756	-0.382289	0.0264606	Suicidal ideation or attempt	mental disorders	0.393725	0.992827	0.0282743	Physical activity	Physical activity variability	Fraction of time
750	sedentary_overall_L5	0.0539076	0.0796994	0.611765	0.53445	0.942843	69	73	-0.154263	0.262079	-0.171754	0.331153	Digestive congenital anomalies	congenital anomalies	0.0375123	0.992827	-0.0257917	Physical activity	Physical activity	Fraction of time
703	main_sleep_offset_mean	0.0893677	0.0903621	0.290961	0.394904	0.942844	126	102	-0.0765003	0.255236	-0.117815	0.298539	Diseases of nail, NOS	dermatologic	0.731493	0.992827	-0.000994371	Diurnal rhythms	Phase	Hours past midnight
479	sedentary_within_day_SD_L5	0.0756706	0.0943991	0.0912151	0.0886167	0.942909	408	365	-0.0121389	0.16348	-0.0142607	0.203059	Other upper respiratory disease	respiratory	0.0717568	0.992837	-0.0187285	Physical activity	Physical activity variability	Fraction of time
750	acceleration_L5_time_abs_dev	0.0338628	0.0241144	0.771116	0.844004	0.942932	69	73	-0.194282	0.262007	-0.216079	0.264308	Digestive congenital anomalies	congenital anomalies	0.341305	0.992837	0.00974841	Diurnal rhythms	Phase	Hours
1002	temp_phase	0.0143409	0.026856	0.681065	0.561782	0.942977	575	757	-0.0540469	0.0827287	-0.0638675	0.11758	Symptoms concerning nutrition, metabolism, and development		0.884215	0.992837	-0.0125151	Diurnal rhythms	Phase	Hours past midnight
350	sleep_peak_quality_SD	0.130847	0.127073	0.00940449	0.0139872	0.942979	395	381	0.0320971	0.229598	0.0257313	0.228415	Abnormal movement	neurological	0.833958	0.992837	0.00377417	Sleep	Sleep variability	Hours
367	moderate_overall_M10	-0.0168701	-0.00983016	0.75	0.793983	0.942995	447	614	-0.12064	0.0869001	-0.0836102	0.0639499	Disorders of refraction and accommodation; blindness and low vision	sense organs	0.332023	0.992837	-0.00703999	Physical activity	Physical activity	Fraction of time
426	sleep_within_day_SD_M10	0.0839865	0.0885076	0.00204966	0.0282698	0.943008	1265	670	0.0305937	0.137379	0.00942422	0.167591	Cardiac conduction disorders	circulatory system	0.066539	0.992837	-0.0045211	Sleep	Sleep variability
819	sedentary_overall	0.0150235	0.025896	0.848646	0.821587	0.943085	148	77	-0.139267	0.169314	-0.199182	0.250974	Skull and face fracture and other intercranial injury	injuries & poisonings	0.904659	0.992876	-0.0108725	Physical activity	Physical activity	Fraction of time
430	MET_within_day_SD_L5	0.0773573	0.0948488	0.243351	0.263107	0.943114	197	156	-0.0526033	0.207318	-0.071272	0.26097	Intracranial hemorrhage	circulatory system	0.109475	0.992876	-0.0174915	Physical activity	Physical activity variability
714	mesor	-0.129991	-0.132208	0.0146244	0.000512469	0.943164	312	690	-0.234341	-0.0256409	-0.206791	-0.0576243	Rheumatoid arthritis and other inflammatory polyarthropathies	musculoskeletal	0.57236	0.992876	0.00221693	Physical activity	Physical activity	g
965	temp_amplitude	-0.158787	-0.169949	0.000213163	1.92742e-08	0.943185	496	1118	-0.242831	-0.0747429	-0.229229	-0.110669	Poisoning by analgesics, antipyretics, and antirheumatics	injuries & poisonings	0.256577	0.992876	0.0111618	Diurnal rhythms	Amplitude	Celsius
38	temp_cosinor_rsquared	-0.0449509	-0.0509622	0.266509	0.295696	0.943192	570	415	-0.124242	0.0343399	-0.146481	0.0445569	Septicemia	infectious diseases	0.307279	0.992876	0.00601135	Diurnal rhythms	Amplitude
465	moderate_within_day_SD_M10	-0.0470825	-0.0524894	0.53979	0.356681	0.943201	174	299	-0.197591	0.103426	-0.164107	0.059128	Acute upper respiratory infections of multiple or unspecified sites	respiratory	0.356951	0.992876	0.00540688	Physical activity	Physical activity variability	Fraction of time
242	cosinor_rsquared	-0.0947378	-0.0956542	0.219721	0.0153236	0.943247	151	681	-0.246036	0.0565608	-0.172976	-0.0183325	Thyrotoxicosis with or without goiter	endocrine/metabolic	0.275628	0.992897	0.000916398	Diurnal rhythms	Amplitude
819	MET_overall_M10	0.00630772	0.0159919	0.93871	0.886208	0.943273	148	77	-0.154479	0.167095	-0.203037	0.235021	Skull and face fracture and other intercranial injury	injuries & poisonings	0.0127203	0.992898	-0.00968415	Physical activity	Physical activity	MET
994	sedentary_peak_time_mean_abs_dev	0.0253019	0.0209375	0.590543	0.702266	0.943312	447	349	-0.066867	0.117471	-0.0864161	0.128291	Sepsis and SIRS	injuries & poisonings	0.827543	0.992911	0.00436436	Diurnal rhythms	Phase	Hours
532	temp_amplitude	-0.0660926	-0.0729069	0.0855255	0.0360451	0.943415	618	831	-0.141429	0.00924351	-0.141068	-0.0047456	Dysphagia	digestive	0.221187	0.99293	0.00681431	Diurnal rhythms	Amplitude	Celsius
687	total_sleep_mean	0.0347223	0.0446035	0.41475	0.297072	0.943434	477	629	-0.0487235	0.118168	-0.0392359	0.128443	Symptoms affecting skin	dermatologic	0.865561	0.99293	-0.0098812	Sleep	Sleep	Hours
451	acceleration_overall_M10	-0.0575299	-0.0696459	0.192509	0.216155	0.94346	420	327	-0.144054	0.028994	-0.180014	0.0407217	Phlebitis and thrombophlebitis	circulatory system	0.844283	0.99293	0.0121161	Physical activity	Physical activity	g
430	acceleration_peak_value_mean	-0.062539	-0.0657664	0.312154	0.426189	0.943474	197	156	-0.183815	0.0587373	-0.227758	0.096225	Intracranial hemorrhage	circulatory system	0.00758939	0.99293	0.0032274	Physical activity	Physical activity	g
529	main_sleep_duration_mean_abs_dev	0.0036876	-0.00599236	0.96993	0.947572	0.943488	92	136	-0.188046	0.195421	-0.184607	0.172622	Diseases and other conditions of the tongue	digestive	0.0030786	0.99293	0.00967996	Sleep	Sleep	Hours
532	inactivity_peak_value_mean	0.0470712	0.047907	0.21547	0.185574	0.943541	618	831	-0.0274111	0.121553	-0.0230235	0.118837	Dysphagia	digestive	0.401147	0.99293	-0.000835829	Sleep	Sleep
717	main_sleep_ratio_mean	-0.0703718	-0.0807495	0.272139	0.209469	0.943548	184	289	-0.195972	0.0552282	-0.206856	0.0453573	Polymyalgia Rheumatica	musculoskeletal	0.247355	0.99293	0.0103777	Sleep	Sleep
371	acceleration_hourly_SD_M10	-0.0588758	-0.0800033	0.208497	0.157972	0.943557	329	354	-0.150626	0.0328747	-0.191061	0.0310541	Inflammation of the eye	sense organs	0.00341368	0.99293	0.0211275	Physical activity	Physical activity variability	Fraction of time
871	sedentary_RA	-0.0788788	-0.0970036	0.0526719	0.0789867	0.943564	503	372	-0.158668	0.000910393	-0.205238	0.0112308	Open wounds of extremities	injuries & poisonings	0.0851433	0.99293	0.0181248	Diurnal rhythms	Amplitude
228	acceleration_overall_M10	-0.0530138	-0.0671831	0.485893	0.353623	0.943642	137	192	-0.202121	0.0960937	-0.209141	0.0747748	Hemangioma and lymphangioma, any site	neoplasms	0.685921	0.992957	0.0141693	Physical activity	Physical activity	g
481	walking_within_day_SD	-0.319831	-0.321725	0.00214073	0.00443631	0.943678	88	80	-0.524016	-0.115646	-0.543336	-0.100114	Influenza	respiratory	0.842465	0.992957	0.00189452	Physical activity	Physical activity variability	Fraction of time
509	acceleration_M10_time_abs_dev	0.0372682	0.0491658	0.586555	0.585795	0.943687	188	133	-0.0970471	0.171584	-0.127669	0.226001	Respiratory failure, insufficiency, arrest	respiratory	0.934425	0.992957	-0.0118976	Diurnal rhythms	Phase	Hours
1100	acceleration_peak_value_mean	-0.0144343	-0.0116779	0.777716	0.795492	0.943742	288	514	-0.114652	0.0857835	-0.0999878	0.0766319	Family history		0.536799	0.992957	-0.0027564	Physical activity	Physical activity	g
560	MET_overall_L5	0.133574	0.161729	0.00458829	0.000661076	0.94376	377	517	0.0412169	0.225932	0.0686447	0.254813	Intestinal obstruction without mention of hernia	digestive	0.191561	0.992957	-0.0281545	Physical activity	Physical activity	MET
519	sleep_overall_L5	-0.0998399	-0.12495	0.00114002	0.000503201	0.943788	887	944	-0.159984	-0.0396957	-0.195339	-0.0545599	Other diseases of respiratory system, not elsewhere classified	respiratory	0.00539856	0.992957	0.0251097	Sleep	Sleep	Fraction of time
907	self_report_sleep_duration_abs_dev	0.0587854	0.0491585	0.474477	0.581038	0.943793	152	123	-0.102312	0.219882	-0.12543	0.223747	Injuries to the nervous system	injuries & poisonings	0.948715	0.992957	0.00962694	Sleep	Self-report	Hours
331	sleep_overall_L5	-0.12148	-0.158156	0.172021	0.128099	0.943824	103	109	-0.295817	0.0528565	-0.361872	0.0455595	Other cerebral degenerations	neurological	0.0161837	0.992957	0.0366764	Sleep	Sleep	Fraction of time
296	main_sleep_onset_mean	0.112785	0.123446	8.11683e-05	5.03974e-08	0.94383	1130	2344	0.0566954	0.168874	0.079055	0.167837	Mood disorders	mental disorders	0.396234	0.992957	-0.010661	Diurnal rhythms	Phase	Hours past midnight
1010	moderate_hourly_SD	-0.0220757	-0.0242027	0.552585	0.38076	0.943865	774	1280	-0.094931	0.0507796	-0.0783239	0.0299184	Other tests		0.923174	0.992957	0.00212703	Physical activity	Physical activity variability	Fraction of time
698	acceleration_hourly_SD_M10	-0.0231297	-0.016956	0.829729	0.875344	0.943911	62	98	-0.233937	0.187678	-0.228805	0.194893	Pruritus and related conditions	dermatologic	0.00274886	0.992957	-0.00617373	Physical activity	Physical activity variability	Fraction of time
567	temp_RA	0.101986	0.100906	0.13474	0.172947	0.943924	195	183	-0.0316598	0.235631	-0.0442177	0.246031	Peritonitis and retroperitoneal infections	digestive	0.00821173	0.992957	0.00107929	Diurnal rhythms	Amplitude
737	acceleration_hourly_SD	-0.157591	-0.214994	0.184231	0.0182158	0.94393	52	139	-0.390206	0.0750236	-0.393454	-0.036535	Curvature of spine	musculoskeletal	3.13428e-05	0.992957	0.057403	Physical activity	Physical activity variability	Fraction of time
288	sedentary_hourly_SD	-0.0296372	-0.0246634	0.579356	0.605085	0.943975	347	441	-0.134429	0.0751542	-0.118146	0.0688193	Diseases of white blood cells	hematopoietic	0.262179	0.992957	-0.00497377	Physical activity	Physical activity variability	Fraction of time
297	sleep_peak_quality_SD	0.292679	0.306726	0.0148465	0.00139593	0.943979	68	111	0.0572062	0.528153	0.118599	0.494852	Suicidal ideation or attempt	mental disorders	0.335605	0.992957	-0.0140464	Sleep	Sleep variability	Hours
994	main_sleep_onset_mean_abs_dev	0.0147231	0.0114633	0.739583	0.840486	0.944004	447	349	-0.0720899	0.101536	-0.100167	0.123093	Sepsis and SIRS	injuries & poisonings	0.211474	0.992957	0.00325981	Diurnal rhythms	Phase	Hours
735	sleep_peak_quality_mean	-0.0183324	-0.0264109	0.735582	0.322886	0.944108	280	1662	-0.124729	0.0880644	-0.0787758	0.0259539	Acquired foot deformities	musculoskeletal	0.921379	0.993035	0.00807856	Sleep	Sleep	Hours
516	moderate_hourly_SD	-0.0338947	-0.0245152	0.664929	0.766089	0.94413	174	140	-0.187278	0.119489	-0.186029	0.136999	Abnormal sputum	respiratory	0.564294	0.993035	-0.0093795	Physical activity	Physical activity variability	Fraction of time
332	sleep_peak_quality_mean	-0.775894	-0.902759	3.16168e-28	4.67453e-16	0.944177	171	93	-0.913866	-0.637922	-1.12062	-0.684898	Parkinson's disease	neurological	0.287452	0.993048	0.126865	Sleep	Sleep	Hours
253	sleep_hourly_SD	-0.170368	-0.217924	0.0601572	0.0672313	0.944215	96	81	-0.348016	0.00728067	-0.45131	0.0154612	Disorders of the pituitary gland and its hypothalamic control	endocrine/metabolic	2.87739e-07	0.993048	0.0475568	Sleep	Sleep variability	Fraction of time
726	acceleration_overall_L5	0.0143281	0.0215082	0.614325	0.497571	0.944242	1012	1307	-0.041402	0.0700582	-0.0406396	0.0836561	Peripheral enthesopathies and allied syndromes	musculoskeletal	0.617367	0.993048	-0.00718015	Physical activity	Physical activity	g
592	tasks_light_overall_M10	0.0134661	0.00512567	0.861603	0.908859	0.944271	235	408	-0.137929	0.164862	-0.0826314	0.0928827	Cystitis and urethritis	genitourinary	0.425626	0.993048	0.00834043	Physical activity	Physical activity	Fraction of time
580	acceleration_peak_value_mean	-0.14774	-0.164132	0.0531603	0.119708	0.944315	131	92	-0.297493	0.00201315	-0.370877	0.0426126	Nephritis; nephrosis; renal sclerosis	genitourinary	0.146954	0.993048	0.0163922	Physical activity	Physical activity	g
738	amplitude	0.0410841	0.0327064	0.747259	0.750544	0.944346	54	96	-0.208794	0.290962	-0.168929	0.234342	Other acquired musculoskeletal deformity	musculoskeletal	0.0196874	0.993048	0.00837762	Diurnal rhythms	Amplitude	g
281	MET_within_day_SD_L5	0.0570936	0.0555407	0.526173	0.417657	0.944355	107	230	-0.119449	0.233636	-0.0787715	0.189853	Other deficiency anemia	hematopoietic	0.395247	0.993048	0.00155286	Physical activity	Physical activity variability
473	inactivity_peak_time_mean	0.0806385	0.0950224	0.195595	0.1633	0.944355	238	239	-0.0414829	0.20276	-0.0385745	0.228619	Diseases of the larynx and vocal cords	respiratory	0.599138	0.993048	-0.0143839	Diurnal rhythms	Phase	Hours past midnight
420	sedentary_hourly_SD	0.00505459	0.011348	0.928684	0.871385	0.944413	309	202	-0.105637	0.115746	-0.126033	0.148729	Carditis	circulatory system	0.375851	0.993048	-0.00629339	Physical activity	Physical activity variability	Fraction of time
414	amplitude	-0.142842	-0.16171	0.00105315	0.0254021	0.944425	462	198	-0.228302	-0.0573831	-0.303504	-0.0199151	Other forms of chronic heart disease	circulatory system	4.17237e-08	0.993048	0.0188673	Diurnal rhythms	Amplitude	g
394	acceleration_hourly_SD	-0.0885301	-0.109753	0.00206533	0.0127219	0.944428	869	599	-0.144853	-0.0322073	-0.196092	-0.0234141	Rheumatic disease of the heart valves	circulatory system	0.298873	0.993048	0.0212229	Physical activity	Physical activity variability	Fraction of time
340	sleep_peak_time_mean	0.0497426	0.058061	0.212468	0.0120303	0.944467	572	2157	-0.0284527	0.127938	0.0127464	0.103376	Migraine	neurological	0.972434	0.993063	-0.00831835	Diurnal rhythms	Phase	Hours past midnight
454	acceleration_overall_L5	0.0394094	0.0464497	0.2142	0.117495	0.944517	797	1474	-0.022777	0.101596	-0.011709	0.104608	Varicose veins	circulatory system	0.494235	0.993073	-0.00704038	Physical activity	Physical activity	g
722	sedentary_overall_L5	0.0427354	0.0555121	0.072574	0.0369348	0.944557	1457	1769	-0.00391457	0.0893853	0.00336623	0.107658	Intervertebral disc disorders	musculoskeletal	1.61889e-06	0.993073	-0.0127767	Physical activity	Physical activity	Fraction of time
793	MVPA_between_day_SD	-0.0776657	-0.0688892	0.443088	0.531721	0.944576	94	82	-0.276135	0.120804	-0.284793	0.147015	Nonspecific abnormal findings on radiological and other examination of musculoskeletal system	symptoms	0.0957095	0.993073	-0.00877656	Physical activity	Physical activity variability	Fraction of time
289	acceleration_hourly_SD_M10	-0.0623715	-0.0835277	0.112314	0.0974978	0.944596	473	452	-0.139359	0.0146158	-0.182322	0.0152661	Other diseases of blood and blood-forming organs	hematopoietic	0.558745	0.993073	0.0211562	Physical activity	Physical activity variability	Fraction of time
561	temp_amplitude	-0.0236066	-0.0271351	0.383325	0.19234	0.944606	1277	2421	-0.07668	0.0294667	-0.0679303	0.0136601	Symptoms involving digestive system	digestive	0.101409	0.993073	0.00352848	Diurnal rhythms	Amplitude	Celsius
386	phase_abs_dev	0.0100492	0.00838048	0.746364	0.791803	0.94465	910	1182	-0.0508479	0.0709464	-0.053845	0.070606	Vertiginous syndromes and other disorders of vestibular system	sense organs	0.00361536	0.993091	0.00166875	Diurnal rhythms	Phase	Hours
380	MET_peak_time_mean_abs_dev	0.00504063	-0.00366994	0.951083	0.969411	0.94469	145	113	-0.156004	0.166085	-0.19125	0.18391	Disorders of external ear	sense organs	0.753581	0.993107	0.00871058	Diurnal rhythms	Phase	Hours
721	self_report_snoring	-0.0255268	-0.0342507	0.63738	0.485299	0.944728	307	502	-0.131671	0.0806169	-0.130454	0.0619524	Spondylosis and allied disorders	musculoskeletal	0.48065	0.993119	0.00872384	Sleep	Self-report
709	acceleration_peak_value_mean	-0.00383512	-0.010197	0.947061	0.82487	0.944796	228	498	-0.117043	0.109373	-0.100515	0.0801213	Diffuse diseases of connective tissue	dermatologic	0.354175	0.993148	0.00636192	Physical activity	Physical activity	g
481	walking_peak_value_mean	-0.32269	-0.329435	0.0018264	0.00382085	0.944865	88	80	-0.525586	-0.119794	-0.552651	-0.10622	Influenza	respiratory	0.757956	0.993148	0.00674522	Physical activity	Physical activity	Hours
707	walking_overall	-0.263989	-0.287985	0.00243235	0.0218314	0.944871	132	68	-0.434655	-0.0933223	-0.53411	-0.0418592	Chronic ulcer of skin	dermatologic	0.350195	0.993148	0.0239959	Physical activity	Physical activity	Hours
334	acceleration_within_day_SD_L5	0.0969282	0.102467	0.144631	0.251499	0.94488	208	142	-0.0333035	0.22716	-0.0726706	0.277604	Degenerative disease of the spinal cord	neurological	0.594917	0.993148	-0.00553843	Physical activity	Physical activity variability	Fraction of time
721	temp_IV	0.0755345	0.0840059	0.166727	0.0594328	0.944928	307	502	-0.0315282	0.182597	-0.00334193	0.171354	Spondylosis and allied disorders	musculoskeletal	0.449221	0.993148	-0.00847146	Diurnal rhythms	Variability
227	self_report_nap_during_day	-0.011123	-0.00191836	0.923839	0.988338	0.94493	85	153	-0.239171	0.216925	-0.259162	0.255326	Benign neoplasm of other endocrine glands and related structures	neoplasms	0.530837	0.993148	-0.00920466	Sleep	Self-report
949	MVPA_between_day_SD	0.0185409	0.0129943	0.783092	0.802856	0.944947	213	375	-0.113465	0.150547	-0.0890228	0.115011	Allergies, other	injuries & poisonings	0.673145	0.993148	0.00554659	Physical activity	Physical activity variability	Fraction of time
510	MVPA_between_day_SD	-0.151981	-0.14694	0.0763226	0.0839772	0.944963	134	141	-0.320042	0.0160806	-0.3136	0.0197196	Other diseases of lung	respiratory	0.817597	0.993148	-0.00504069	Physical activity	Physical activity variability	Fraction of time
521	acceleration_within_day_SD_L5	0.117513	0.139674	0.0244818	0.0122023	0.945043	320	368	0.015125	0.219902	0.0304451	0.248902	Diseases of hard tissues of teeth	digestive	0.453579	0.993205	-0.0221602	Physical activity	Physical activity variability	Fraction of time
714	cosinor_rsquared	-0.0431524	-0.0417198	0.424038	0.290682	0.945178	312	690	-0.14895	0.0626449	-0.119108	0.0356681	Rheumatoid arthritis and other inflammatory polyarthropathies	musculoskeletal	0.888507	0.993291	-0.00143253	Diurnal rhythms	Amplitude
694	temp_within_day_SD	-0.0619786	-0.056392	0.480108	0.446952	0.94521	118	177	-0.234011	0.110054	-0.201726	0.0889423	Dyschromia and Vitiligo	dermatologic	0.0204648	0.993291	-0.00558657	Diurnal rhythms	Variability	Celsius
291	sleep_peak_time_mean_abs_dev	0.117227	0.116384	0.328874	0.383243	0.945218	61	64	-0.118094	0.352548	-0.14523	0.377997	Other specified nonpsychotic and/or transient mental disorders	mental disorders	0.808107	0.993291	0.000843629	Diurnal rhythms	Phase	Hours
687	MET_overall	-0.0323593	-0.0349749	0.487265	0.367731	0.945229	477	629	-0.12366	0.0589418	-0.11108	0.0411302	Symptoms affecting skin	dermatologic	0.315819	0.993291	0.00261566	Physical activity	Physical activity	MET
915	self_report_getting_up_in_morning	-0.00111302	-0.00619033	0.990275	0.91522	0.945346	485	481	-0.180094	0.177868	-0.120165	0.107784	Superficial injury without mention of infection	injuries & poisonings	0.976699	0.993366	0.00507731	Sleep	Self-report
389	MET_hourly_SD_M10	-0.00845125	-0.0126732	0.796355	0.739369	0.945356	885	747	-0.0726377	0.0557352	-0.087336	0.0619895	Hearing loss	sense organs	0.0945745	0.993366	0.00422199	Physical activity	Physical activity variability
145	moderate_between_day_SD_M10	-0.015504	-0.0273786	0.892476	0.829493	0.945386	74	63	-0.240312	0.209304	-0.27656	0.221803	Cancer of mouth	neoplasms	0.601727	0.993366	0.0118746	Physical activity	Physical activity variability	Fraction of time
512	WASO_mean	0.148682	0.17039	2.04382e-06	1.14202e-07	0.945425	850	1110	0.0873245	0.21004	0.107415	0.233366	Other symptoms of respiratory system	respiratory	0.966722	0.993366	-0.0217079	Sleep	Sleep	Hours
286	temp_within_day_SD	-0.0696004	-0.0619328	0.558543	0.491924	0.945469	66	121	-0.302787	0.163587	-0.23856	0.114695	Coagulation defects	hematopoietic	0.467772	0.993366	-0.00766757	Diurnal rhythms	Variability	Celsius
195	acceleration_between_day_SD	-0.0405211	-0.0517106	0.0369618	0.0373472	0.945496	2189	1908	-0.0785904	-0.00245174	-0.100391	-0.00302988	Cancer, suspected or other	neoplasms	0.107532	0.993366	0.0111895	Physical activity	Physical activity variability	g
454	sedentary_peak_time_mean	0.0368342	0.0349056	0.284978	0.182449	0.9455	797	1474	-0.0306874	0.104356	-0.0164082	0.0862193	Varicose veins	circulatory system	0.281777	0.993366	0.00192859	Diurnal rhythms	Phase	Hours past midnight
367	sleep_within_day_SD_M10	0.0511225	0.0604721	0.252331	0.150659	0.945507	447	614	-0.0364102	0.138655	-0.0219961	0.14294	Disorders of refraction and accommodation; blindness and low vision	sense organs	0.00915155	0.993366	-0.00934962	Sleep	Sleep variability
965	sedentary_within_day_SD_L5	0.132481	0.159612	0.00111066	7.13898e-07	0.945627	496	1118	0.0528551	0.212108	0.0965142	0.222709	Poisoning by analgesics, antipyretics, and antirheumatics	injuries & poisonings	0.930222	0.993446	-0.0271304	Physical activity	Physical activity variability	Fraction of time
342	tasks_light_hourly_SD	-0.177729	-0.152113	0.0705954	0.0745699	0.945635	140	123	-0.370389	0.0149311	-0.319313	0.0150882	Hemiplegia	neurological	0.282357	0.993446	-0.0256163	Physical activity	Physical activity variability	Fraction of time
558	sedentary_overall_L5	0.0403651	0.0529611	0.169979	0.0615849	0.945792	943	1546	-0.0172873	0.0980176	-0.00256958	0.108492	Noninfectious gastroenteritis	digestive	0.147272	0.993565	-0.0125959	Physical activity	Physical activity	Fraction of time
425	acceleration_hourly_SD_M10	0.00392483	-0.00358049	0.947651	0.971613	0.945913	204	114	-0.11324	0.12109	-0.200787	0.193626	Cardiomyopathy	circulatory system	5.73792e-06	0.993565	0.00750533	Physical activity	Physical activity variability	Fraction of time
1100	sleep_within_day_SD_L5	-0.0179583	-0.0156819	0.735692	0.735722	0.945916	288	514	-0.122229	0.0863128	-0.106746	0.0753822	Family history		0.0843248	0.993565	-0.00227646	Sleep	Sleep
442	self_report_sleep_duration_abs_dev	0.0379497	0.0299513	0.485343	0.746438	0.945916	344	112	-0.068654	0.144553	-0.151605	0.211508	Other aneurysm	circulatory system	0.922808	0.993565	0.00799838	Sleep	Self-report	Hours
165	sedentary_within_day_SD	0.108936	0.102515	0.134248	0.161367	0.945938	192	189	-0.0336374	0.25151	-0.0409542	0.245984	Cancer within the respiratory system	neoplasms	0.812591	0.993565	0.00642148	Physical activity	Physical activity variability	Fraction of time
835	MVPA_IV	0.00075381	-0.00419462	0.987113	0.938227	0.945968	417	356	-0.0907145	0.0922221	-0.110279	0.10189	Internal derangement of knee	injuries & poisonings	4.17749e-07	0.993565	0.00494843	Diurnal rhythms	Variability
519	sedentary_peak_time_mean	0.010074	0.0135643	0.759862	0.678492	0.945983	887	944	-0.0545233	0.0746713	-0.0505721	0.0777008	Other diseases of respiratory system, not elsewhere classified	respiratory	0.853986	0.993565	-0.00349032	Diurnal rhythms	Phase	Hours past midnight
593	temp_L1_time_abs_dev	-0.0121168	-0.0152017	0.626673	0.6088	0.946002	1618	1176	-0.0609409	0.0367073	-0.0734196	0.0430162	Hematuria	genitourinary	0.458478	0.993565	0.0030849	Diurnal rhythms	Phase	Hours
471	acceleration_overall	0.0606796	0.0709671	0.126165	0.221649	0.946019	512	278	-0.0170832	0.138443	-0.0428436	0.184778	Nasal polyps	respiratory	0.811682	0.993565	-0.0102874	Physical activity	Physical activity	g
320	acceleration_hourly_SD_M10	-0.0128368	-0.00793587	0.858744	0.922027	0.94604	137	172	-0.154207	0.128533	-0.166847	0.150975	Meningitis	neurological	0.309162	0.993565	-0.00490092	Physical activity	Physical activity variability	Fraction of time
526	sedentary_IV	0.0115684	0.0217232	0.914534	0.802272	0.946053	82	140	-0.199703	0.22284	-0.148309	0.191755	Diseases of the jaws	digestive	0.919407	0.993565	-0.0101548	Diurnal rhythms	Variability
798	acceleration_within_day_SD_M10	-0.144565	-0.165888	0.00138614	0.000116414	0.94606	385	598	-0.233176	-0.0559541	-0.250257	-0.0815188	Malaise and fatigue	symptoms	0.219234	0.993565	0.0213225	Physical activity	Physical activity variability	Fraction of time
198	acceleration_IV	0.0202119	0.0187583	0.561479	0.552157	0.946125	741	1061	-0.048014	0.0884379	-0.0430821	0.0805986	Secondary malignant neoplasm	neoplasms	0.713964	0.993565	0.00145366	Diurnal rhythms	Variability
428	tasks_light_peak_value_mean	-0.109737	-0.0909084	0.00960988	0.0591472	0.94614	784	368	-0.192794	-0.0266812	-0.185327	0.00351034	Congestive heart failure; nonhypertensive	circulatory system	0.441578	0.993565	-0.0188289	Physical activity	Physical activity	Fraction of time
563	acceleration_M10_time_abs_dev	0.0469255	0.0485771	0.119545	0.0727342	0.946161	1000	1479	-0.0121568	0.106008	-0.00447939	0.101634	Constipation	digestive	0.190877	0.993565	-0.00165157	Diurnal rhythms	Phase	Hours
386	inactivity_peak_time_mean	0.0184174	0.0170125	0.5658	0.580345	0.946163	910	1182	-0.0444439	0.0812788	-0.0432978	0.0773229	Vertiginous syndromes and other disorders of vestibular system	sense organs	0.848428	0.993565	0.00140489	Diurnal rhythms	Phase	Hours past midnight
858	cosinor_rsquared	-0.00768283	-0.0136189	0.890366	0.790456	0.946221	288	403	-0.116927	0.101561	-0.114075	0.0868371	Complication of internal orthopedic device	injuries & poisonings	0.940603	0.993598	0.0059361	Diurnal rhythms	Amplitude
803	acceleration_peak_time_mean_abs_dev	-0.0414579	-0.0358158	0.648468	0.679842	0.946263	110	143	-0.219696	0.13678	-0.205921	0.134289	Fracture of upper limb	injuries & poisonings	0.962016	0.993615	-0.00564209	Diurnal rhythms	Phase	Hours
507	moderate_within_day_SD	-0.0451374	-0.0442783	0.205823	0.213407	0.946289	899	730	-0.115065	0.0247906	-0.114027	0.0254702	Pleurisy; pleural effusion	respiratory	0.703642	0.993615	-0.000859068	Physical activity	Physical activity variability	Fraction of time
738	MVPA_IV	0.0053152	-0.00604781	0.967514	0.95368	0.946346	54	96	-0.250479	0.26111	-0.21012	0.198024	Other acquired musculoskeletal deformity	musculoskeletal	0.661799	0.993625	0.011363	Diurnal rhythms	Variability
527	acceleration_IV	-0.0851714	-0.0809706	0.505602	0.478388	0.946351	53	78	-0.335937	0.165594	-0.304841	0.1429	Diseases of the salivary glands	digestive	0.926676	0.993625	-0.0042008	Diurnal rhythms	Variability
555	self_report_snoring	-0.0581637	-0.0700686	0.172848	0.116984	0.946473	504	596	-0.141796	0.0254684	-0.157678	0.0175407	Inflammatory bowel disease and other gastroenteritis and colitis	digestive	0.902065	0.993657	0.0119048	Sleep	Self-report
738	inactivity_peak_time_mean_abs_dev	0.0374444	0.0530485	0.773806	0.616388	0.946477	54	96	-0.217916	0.292805	-0.154495	0.260592	Other acquired musculoskeletal deformity	musculoskeletal	0.550234	0.993657	-0.0156041	Diurnal rhythms	Phase	Hours
199	tasks_light_hourly_SD	-0.178763	-0.153228	0.0934701	0.0787993	0.946496	114	111	-0.387644	0.0301178	-0.324089	0.0176333	Neoplasm of uncertain behavior	neoplasms	0.309913	0.993657	-0.0255353	Physical activity	Physical activity variability	Fraction of time
523	tasks_light_overall_M10	0.000889285	0.00693849	0.992457	0.906833	0.946518	160	234	-0.183466	0.185245	-0.109262	0.123139	Gingival and periodontal diseases	digestive	0.0352597	0.993657	-0.0060492	Physical activity	Physical activity	Fraction of time
227	sedentary_hourly_SD_M10	-0.15217	-0.17848	0.13319	0.0347446	0.94654	85	153	-0.350786	0.0464457	-0.344165	-0.0127955	Benign neoplasm of other endocrine glands and related structures	neoplasms	0.214748	0.993657	0.0263102	Physical activity	Physical activity variability	Fraction of time
357	sedentary_overall_M10	0.146372	0.159998	0.0394489	0.0416745	0.946596	193	164	0.00707258	0.285671	0.00603259	0.313963	Inflammatory and toxic neuropathy	neurological	0.0274536	0.993657	-0.0136259	Physical activity	Physical activity	Fraction of time
475	tasks_light_within_day_SD	0.0319646	0.0219489	0.575926	0.583915	0.946619	394	532	-0.0800419	0.143971	-0.0566006	0.100498	Chronic sinusitis	respiratory	0.512038	0.993657	0.0100158	Physical activity	Physical activity variability	Fraction of time
565	MVPA_overall_M10	-0.0497583	-0.0490015	0.040277	0.0585304	0.946658	1706	1566	-0.0973103	-0.00220625	-0.0997712	0.00176821	Anal and rectal conditions	digestive	0.509865	0.993657	-0.000756778	Physical activity	Physical activity	Fraction of time
586	acceleration_between_day_SD_M10	-0.0403372	-0.0433044	0.28738	0.376906	0.946707	562	471	-0.11465	0.0339754	-0.13936	0.0527514	Other disorders of the kidney and ureters	genitourinary	0.0520511	0.993657	0.00296721	Physical activity	Physical activity variability	Fraction of time
470	MVPA_between_day_SD	0.0451627	0.0411885	0.31272	0.484005	0.946712	494	295	-0.0425198	0.132845	-0.0741593	0.156536	Septal Deviations/Turbinate Hypertrophy	respiratory	0.0573267	0.993657	0.00397415	Physical activity	Physical activity variability	Fraction of time
38	phase_abs_dev	-0.0213817	-0.0296236	0.583194	0.577202	0.946717	570	415	-0.0977546	0.0549913	-0.133775	0.074528	Septicemia	infectious diseases	0.654952	0.993657	0.00824197	Diurnal rhythms	Phase	Hours
741	tasks_light_overall	0.0125026	0.00380701	0.886283	0.942374	0.946724	187	293	-0.15885	0.183856	-0.0994173	0.107031	Symptoms and disorders of the joints	musculoskeletal	0.022417	0.993657	0.00869564	Physical activity	Physical activity	Hours
215	acceleration_M10_time_abs_dev	-0.0199528	-0.0128236	0.840241	0.87487	0.946779	88	156	-0.213951	0.174046	-0.17243	0.146783	Other benign neoplasm of connective and other soft tissue	neoplasms	0.390209	0.993657	-0.00712914	Diurnal rhythms	Phase	Hours
561	sleep_IV	0.0457083	0.0478752	0.0846204	0.0254272	0.946779	1277	2421	-0.00624166	0.0976582	0.00588883	0.0898617	Symptoms involving digestive system	digestive	0.657851	0.993657	-0.00216695	Diurnal rhythms	Variability
532	sleep_overall_L5	-0.100238	-0.11789	0.00584563	0.00197786	0.946802	618	831	-0.171514	-0.0289617	-0.19258	-0.0432004	Dysphagia	digestive	0.00092112	0.993657	0.0176523	Sleep	Sleep	Fraction of time
979	moderate_overall	0.0222142	0.0226016	0.79701	0.582821	0.946854	182	486	-0.147056	0.191485	-0.0580491	0.103252	Adverse drug events and drug allergies	injuries & poisonings	0.929045	0.993657	-0.000387378	Physical activity	Physical activity	Fraction of time
474	acceleration_peak_time_mean_abs_dev	9.01888e-05	0.00461216	0.998482	0.917501	0.946856	414	546	-0.0928405	0.0930209	-0.0826598	0.0918841	Acute and chronic tonsillitis	respiratory	0.0265491	0.993657	-0.00452197	Diurnal rhythms	Phase	Hours
216	main_sleep_onset_SD	-0.0145713	-0.0194481	0.69396	0.531789	0.946862	669	1152	-0.0871524	0.0580097	-0.0804101	0.0415138	Benign neoplasm of skin	neoplasms	0.396969	0.993657	0.00487678	Diurnal rhythms	Phase Variability	Hours
1004	MET_within_day_SD_M10	0.0336686	0.021562	0.803264	0.873798	0.946873	52	54	-0.231219	0.298556	-0.244506	0.28763	Other signs and symptoms involving emotional state		0.657966	0.993657	0.0121066	Physical activity	Physical activity variability
165	sedentary_peak_time_mean	-0.0439384	-0.0384431	0.530463	0.594234	0.946939	192	189	-0.181224	0.0933467	-0.179886	0.103	Cancer within the respiratory system	neoplasms	0.368281	0.993675	-0.0054953	Diurnal rhythms	Phase	Hours past midnight
447	total_sleep_mean	0.0974118	0.12221	0.203434	0.317267	0.946942	146	76	-0.052707	0.247531	-0.117298	0.361718	Other disorders of arteries and arterioles	circulatory system	3.8184e-09	0.993675	-0.0247982	Sleep	Sleep	Hours
698	tasks_light_hourly_SD	-0.120525	-0.107706	0.403487	0.248292	0.946978	62	98	-0.403292	0.162243	-0.290556	0.075144	Pruritus and related conditions	dermatologic	0.301532	0.993675	-0.0128186	Physical activity	Physical activity variability	Fraction of time
41	walking_within_day_SD_M10	-0.14739	-0.149455	4.27275e-07	5.29163e-07	0.94701	1179	1193	-0.204517	-0.0902632	-0.207855	-0.0910544	Bacterial infection NOS	infectious diseases	4.84713e-11	0.993675	0.00206456	Physical activity	Physical activity variability	Fraction of time
320	acceleration_overall_L5	0.0378947	0.0565101	0.615158	0.506972	0.947021	137	172	-0.109847	0.185636	-0.110406	0.223427	Meningitis	neurological	0.273655	0.993675	-0.0186154	Physical activity	Physical activity	g
78	main_sleep_offset_mean	0.0622785	0.080642	0.566035	0.427402	0.947098	77	109	-0.150416	0.274973	-0.118512	0.279795	Viral warts & HPV	infectious diseases	0.624295	0.993704	-0.0183635	Diurnal rhythms	Phase	Hours past midnight
560	MET_within_day_SD_M10	-0.00104569	0.00348425	0.983597	0.937925	0.947108	377	517	-0.100735	0.0986437	-0.0842052	0.0911737	Intestinal obstruction without mention of hernia	digestive	0.238849	0.993704	-0.00452994	Physical activity	Physical activity variability
459	sleep_peak_time_mean_abs_dev	0.0270659	0.0274418	0.235877	0.296026	0.947141	1881	1685	-0.0176875	0.0718194	-0.024028	0.0789116	Other disorders of circulatory system	circulatory system	0.687931	0.993704	-0.00037591	Diurnal rhythms	Phase	Hours
442	sedentary_hourly_SD_L5	0.0700863	0.067422	0.172991	0.477578	0.947168	344	112	-0.0307224	0.170895	-0.118646	0.25349	Other aneurysm	circulatory system	0.746028	0.993704	0.00266427	Physical activity	Physical activity variability	Fraction of time
580	inactivity_peak_value_mean	-0.0127439	-0.00475554	0.877203	0.964404	0.947178	131	92	-0.174398	0.14891	-0.213611	0.2041	Nephritis; nephrosis; renal sclerosis	genitourinary	0.555085	0.993704	-0.00798838	Sleep	Sleep
701	sedentary_peak_time_mean_abs_dev	-0.00267678	-0.00725772	0.959193	0.859923	0.947273	363	621	-0.105215	0.0998619	-0.0878656	0.0733501	Other hypertrophic and atrophic conditions of skin	dermatologic	0.0324462	0.99374	0.00458093	Diurnal rhythms	Phase	Hours
340	temp_within_day_SD	-0.0488721	-0.0539504	0.221919	0.0139622	0.947314	572	2157	-0.127295	0.0295503	-0.096965	-0.0109358	Migraine	neurological	0.365386	0.99374	0.00507828	Diurnal rhythms	Variability	Celsius
335	main_sleep_onset_mean	-0.0396121	-0.0548579	0.754826	0.449395	0.947325	57	217	-0.288231	0.209007	-0.197002	0.0872858	Multiple sclerosis	neurological	0.230534	0.99374	0.0152459	Diurnal rhythms	Phase	Hours past midnight
378	acceleration_RA	-0.122168	-0.135131	0.115773	0.0849953	0.947338	131	174	-0.274414	0.0300773	-0.2889	0.0186377	Strabismus and other disorders of binocular eye movements	sense organs	4.29903e-08	0.99374	0.0129628	Diurnal rhythms	Amplitude
782	moderate_within_day_SD_M10	-0.0743593	-0.0785393	0.275838	0.23883	0.947375	224	218	-0.208103	0.0593847	-0.209224	0.0521454	Symptoms involving skin and other integumentary tissue	symptoms	0.368098	0.99374	0.00418003	Physical activity	Physical activity variability	Fraction of time
1004	MET_within_day_SD	0.0208201	0.0329067	0.878576	0.802579	0.947381	52	54	-0.246286	0.287926	-0.225069	0.290882	Other signs and symptoms involving emotional state		0.536411	0.99374	-0.0120866	Physical activity	Physical activity variability
592	sedentary_hourly_SD_M10	0.000681265	0.00642408	0.991188	0.901441	0.947425	235	408	-0.120222	0.121584	-0.0952473	0.108095	Cystitis and urethritis	genitourinary	0.0402882	0.99374	-0.00574281	Physical activity	Physical activity variability	Fraction of time
339	main_sleep_duration_mean_abs_dev	-0.00586206	-0.00320041	0.874144	0.91796	0.947463	653	1209	-0.0783986	0.0666745	-0.0640989	0.0576981	Other headache syndromes	neurological	0.673386	0.99374	-0.00266165	Sleep	Sleep	Hours
1004	other_sleep_mean	0.208218	0.238507	0.0882586	0.100192	0.947485	52	54	-0.0311859	0.447622	-0.0458535	0.522868	Other signs and symptoms involving emotional state		0.0602182	0.99374	-0.0302895	Sleep	Sleep	Hours
514	temp_RA	0.108167	0.108685	0.0849772	0.0871527	0.947512	232	251	-0.0149117	0.231246	-0.0158431	0.233212	Abnormal findings examination of lungs	respiratory	0.639491	0.99374	-0.000517306	Diurnal rhythms	Amplitude
165	walking_hourly_SD	-0.198758	-0.203756	0.00461215	0.0061881	0.947542	192	189	-0.336267	-0.0612501	-0.349629	-0.0578828	Cancer within the respiratory system	neoplasms	0.850937	0.99374	0.00499753	Physical activity	Physical activity variability	Fraction of time
340	sedentary_hourly_SD	-0.00450407	-0.00140709	0.913972	0.94908	0.947557	572	2157	-0.0862218	0.0772137	-0.0445917	0.0417776	Migraine	neurological	0.522658	0.99374	-0.00309698	Physical activity	Physical activity variability	Fraction of time
81	self_report_nap_during_day	0.0598429	0.0788652	0.541071	0.639496	0.94756	115	95	-0.132064	0.25175	-0.251141	0.408871	Infection/inflammation of internal prosthetic device; implant; and graft	infectious diseases	0.85592	0.99374	-0.0190223	Sleep	Self-report
331	self_report_sleep_duration	-0.00260374	0.00642054	0.979383	0.945985	0.947582	103	109	-0.200083	0.194876	-0.179326	0.192167	Other cerebral degenerations	neurological	0.128483	0.99374	-0.00902428	Sleep	Self-report	Hours
78	sleep_hourly_SD	-0.0412885	-0.0606385	0.685768	0.555799	0.947628	77	109	-0.241299	0.158722	-0.262391	0.141114	Viral warts & HPV	infectious diseases	0.818088	0.99374	0.01935	Sleep	Sleep variability	Fraction of time
527	main_sleep_onset_mean	0.227541	0.266877	0.0781389	0.023745	0.94765	53	78	-0.0256246	0.480708	0.0355574	0.498197	Diseases of the salivary glands	digestive	0.54126	0.99374	-0.0393356	Diurnal rhythms	Phase	Hours past midnight
364	MET_peak_value_mean	-0.09351	-0.0878458	0.23723	0.221017	0.947666	151	190	-0.248576	0.0615554	-0.228532	0.0528407	Corneal opacity and other disorders of cornea	sense organs	0.00277861	0.99374	-0.00566425	Physical activity	Physical activity	MET
288	temp_within_day_SD	-0.0642552	-0.0621545	0.210475	0.190788	0.947679	347	441	-0.164824	0.0363141	-0.155272	0.0309633	Diseases of white blood cells	hematopoietic	0.513926	0.99374	-0.00210068	Diurnal rhythms	Variability	Celsius
590	sedentary_within_day_SD_L5	0.156303	0.192621	0.111531	0.00840457	0.947807	86	211	-0.0362065	0.348812	0.0493676	0.335875	Pyelonephritis	genitourinary	0.856934	0.993829	-0.0363187	Physical activity	Physical activity variability	Fraction of time
204	acceleration_peak_value_SD	-0.0807821	-0.110204	0.18919	0.205821	0.947816	193	153	-0.201371	0.0398072	-0.280933	0.0605259	Leukemia	neoplasms	0.833671	0.993829	0.0294214	Physical activity	Physical activity variability	Fraction of time
990	MVPA_within_day_SD	-0.146164	-0.149804	0.000895404	0.000473118	0.947904	487	563	-0.232412	-0.059917	-0.233797	-0.0658106	Effects radiation NOS	injuries & poisonings	0.500778	0.993847	0.00363943	Physical activity	Physical activity variability	Fraction of time
516	moderate_within_day_SD	-0.0221045	-0.0272306	0.783935	0.736648	0.947909	174	140	-0.180111	0.135902	-0.185936	0.131474	Abnormal sputum	respiratory	0.601004	0.993847	0.00512605	Physical activity	Physical activity variability	Fraction of time
327	sedentary_peak_time_mean_abs_dev	-0.0164948	-0.0130236	0.635405	0.794572	0.947963	863	431	-0.0846815	0.051692	-0.111059	0.0850113	Sleep disorders	neurological	0.896384	0.993847	-0.00347112	Diurnal rhythms	Phase	Hours
362	self_report_chronotype	-0.0545855	-0.0489627	0.456384	0.429413	0.947972	565	722	-0.198232	0.0890609	-0.170412	0.0724868	Other retinal disorders	sense organs	0.502822	0.993847	-0.00562276	Diurnal rhythms	Self-report
507	acceleration_peak_time_mean_abs_dev	0.0399045	0.0395556	0.222017	0.305196	0.947985	899	730	-0.0241417	0.103951	-0.0360556	0.115167	Pleurisy; pleural effusion	respiratory	0.812495	0.993847	0.000348876	Diurnal rhythms	Phase	Hours
452	MVPA_within_day_SD_M10	-0.0107381	-0.00762	0.807007	0.850217	0.947988	473	671	-0.0968929	0.0754166	-0.086708	0.071468	Other venous embolism and thrombosis	circulatory system	0.893545	0.993847	-0.00311814	Physical activity	Physical activity variability	Fraction of time
585	MET_overall	-0.252564	-0.244381	5.06773e-16	2.37819e-11	0.948048	1133	730	-0.313589	-0.19154	-0.316066	-0.172696	Renal failure	genitourinary	0.992372	0.993883	-0.00818306	Physical activity	Physical activity	MET
451	moderate_within_day_SD	-0.020248	-0.0230483	0.695257	0.667189	0.94809	420	327	-0.121557	0.0810611	-0.128103	0.0820066	Phlebitis and thrombophlebitis	circulatory system	0.615786	0.993887	0.00280031	Physical activity	Physical activity variability	Fraction of time
430	acceleration_within_day_SD_M10	-0.0346922	-0.0336598	0.578959	0.687672	0.948105	197	156	-0.157229	0.0878447	-0.197765	0.130445	Intracranial hemorrhage	circulatory system	0.078408	0.993887	-0.00103243	Physical activity	Physical activity variability	Fraction of time
372	main_sleep_onset_SD	0.00200578	-0.00755591	0.985218	0.934234	0.948189	77	127	-0.210183	0.214194	-0.187025	0.171913	Disorders of conjunctiva	sense organs	0.0703078	0.993925	0.00956169	Diurnal rhythms	Phase Variability	Hours
737	moderate_hourly_SD	0.0280792	0.0162394	0.847374	0.844907	0.948193	52	139	-0.257862	0.314021	-0.14647	0.178948	Curvature of spine	musculoskeletal	0.617992	0.993925	0.0118398	Physical activity	Physical activity variability	Fraction of time
717	inactivity_peak_time_mean	0.0677238	0.0805947	0.337755	0.19504	0.948238	184	289	-0.0707451	0.206193	-0.0413088	0.202498	Polymyalgia Rheumatica	musculoskeletal	0.432007	0.993946	-0.0128709	Diurnal rhythms	Phase	Hours past midnight
415	sedentary_within_day_SD	0.0814643	0.0779247	0.060608	0.0712328	0.948268	538	557	-0.00363056	0.166559	-0.00673758	0.162587	Pulmonary heart disease	circulatory system	0.693613	0.993949	0.00353954	Physical activity	Physical activity variability	Fraction of time
961	acceleration_peak_time_mean_abs_dev	0.0125087	0.00420173	0.915724	0.948419	0.948295	66	257	-0.219173	0.244191	-0.123098	0.131501	Poisoning by other anti-infectives	injuries & poisonings	0.83848	0.993951	0.00830702	Diurnal rhythms	Phase	Hours
1010	acceleration_RA	-0.0749715	-0.0908984	0.020208	0.0020602	0.948401	774	1280	-0.138241	-0.0117022	-0.148714	-0.0330828	Other tests		9.84961e-05	0.99396	0.0159268	Diurnal rhythms	Amplitude
261	temp_phase_abs_dev	0.0536056	0.0874827	0.345041	0.177784	0.948404	216	372	-0.0576637	0.164875	-0.0397532	0.214719	Vitamin deficiency	endocrine/metabolic	0.29941	0.99396	-0.0338771	Diurnal rhythms	Phase	Hours
771	main_sleep_ratio_mean	0.0179417	0.0143237	0.818568	0.855562	0.948439	121	187	-0.13536	0.171244	-0.139909	0.168557	Musculoskeletal symptoms referable to limbs	symptoms	0.149509	0.99396	0.00361795	Sleep	Sleep
857	sleep_peak_time_mean_abs_dev	-0.061159	-0.0591701	0.450829	0.519335	0.948447	139	132	-0.220132	0.0978138	-0.239149	0.120808	Mechanical complication of unspecified genitourinary device, implant, and graft	injuries & poisonings	0.886499	0.99396	-0.00198883	Diurnal rhythms	Phase	Hours
227	walking_overall	-0.0106558	-0.00231375	0.91882	0.977613	0.948454	85	153	-0.215574	0.194263	-0.163921	0.159294	Benign neoplasm of other endocrine glands and related structures	neoplasms	0.905924	0.99396	-0.00834206	Physical activity	Physical activity	Hours
339	acceleration_peak_time_mean	0.016398	0.0141906	0.662651	0.631737	0.948459	653	1209	-0.0572743	0.0900703	-0.0438406	0.0722217	Other headache syndromes	neurological	0.50517	0.99396	0.00220744	Diurnal rhythms	Phase	Hours past midnight
1004	sedentary_hourly_SD	-0.090968	-0.103536	0.505054	0.440281	0.948564	52	54	-0.358456	0.17652	-0.366493	0.159421	Other signs and symptoms involving emotional state		0.340957	0.993984	0.0125679	Physical activity	Physical activity variability	Fraction of time
79	sedentary_hourly_SD_M10	-0.0305033	-0.0382386	0.516672	0.370837	0.948576	404	611	-0.122697	0.0616904	-0.121987	0.04551	Viral infection	infectious diseases	0.861264	0.993984	0.00773524	Physical activity	Physical activity variability	Fraction of time
947	sedentary_within_day_SD_L5	0.0767253	0.0793698	0.500377	0.430066	0.948586	63	108	-0.146426	0.299876	-0.117776	0.276516	Urticaria	dermatologic	0.462038	0.993984	-0.00264452	Physical activity	Physical activity variability	Fraction of time
291	walking_hourly_SD	-0.325081	-0.356395	0.00786123	0.00595781	0.948591	61	64	-0.564789	-0.0853721	-0.61039	-0.102399	Other specified nonpsychotic and/or transient mental disorders	mental disorders	0.925734	0.993984	0.031314	Physical activity	Physical activity variability	Fraction of time
272	main_sleep_onset_mean_abs_dev	0.0149816	0.0185948	0.270916	0.275332	0.948631	6778	4815	-0.0116895	0.0416527	-0.0148149	0.0520045	Disorders of lipoid metabolism	endocrine/metabolic	0.637529	0.993984	-0.00361318	Diurnal rhythms	Phase	Hours
425	inactivity_peak_time_mean_abs_dev	0.0652431	0.0637277	0.330452	0.515605	0.94868	204	114	-0.0661533	0.19664	-0.128395	0.25585	Cardiomyopathy	circulatory system	0.809058	0.993984	0.00151542	Diurnal rhythms	Phase	Hours
765	self_report_daytime_dozing	-0.0540712	-0.0763476	0.727361	0.626886	0.948717	51	58	-0.358052	0.24991	-0.384178	0.231483	Cervical radiculitis	symptoms	0.62377	0.993984	0.0222765	Sleep	Self-report
369	main_sleep_offset_mean	-0.0129401	-0.0260827	0.913809	0.825396	0.948733	63	80	-0.247267	0.221387	-0.257813	0.205647	Infection of the eye	sense organs	0.319991	0.993984	0.0131426	Diurnal rhythms	Phase	Hours past midnight
78	sedentary_peak_time_mean_abs_dev	0.0660241	0.0780514	0.561675	0.424767	0.948741	77	109	-0.156954	0.289002	-0.11361	0.269713	Viral warts & HPV	infectious diseases	0.396218	0.993984	-0.0120273	Diurnal rhythms	Phase	Hours
1019	sleep_overall_L5	-0.0323318	-0.0421049	0.251807	0.125515	0.948756	1050	1620	-0.0876296	0.022966	-0.0959711	0.0117613	Other ill-defined and unknown causes of morbidity and mortality		0.170635	0.993984	0.0097731	Sleep	Sleep	Fraction of time
430	MVPA_hourly_SD	-0.129786	-0.132329	0.0548541	0.108369	0.948813	197	156	-0.262271	0.00269946	-0.293869	0.02921	Intracranial hemorrhage	circulatory system	2.25121e-05	0.993984	0.00254338	Physical activity	Physical activity variability	Fraction of time
402	acceleration_peak_time_mean_abs_dev	-0.00132596	0.00603194	0.986209	0.941188	0.948821	158	161	-0.151681	0.149029	-0.154216	0.16628	Elevated blood pressure reading without diagnosis of hypertension	circulatory system	0.981372	0.993984	-0.0073579	Diurnal rhythms	Phase	Hours
510	acceleration_IV	-0.0625755	-0.0763355	0.440308	0.374764	0.948888	134	141	-0.221512	0.0963613	-0.244901	0.0922303	Other diseases of lung	respiratory	0.271747	0.993984	0.0137601	Diurnal rhythms	Variability
563	acceleration_L5_time	0.0420903	0.0467085	0.186107	0.0871643	0.949011	1000	1479	-0.0203036	0.104484	-0.00681074	0.100228	Constipation	digestive	0.974776	0.993984	-0.00461822	Diurnal rhythms	Phase	Hours past midnight
394	total_sleep_mean	-0.0370618	-0.0463604	0.248391	0.293265	0.94903	869	599	-0.099994	0.0258703	-0.132818	0.0400971	Rheumatic disease of the heart valves	circulatory system	0.0851871	0.993984	0.00929859	Sleep	Sleep	Hours
686	phase_abs_dev	-0.0273373	-0.0366256	0.530121	0.496143	0.949082	456	399	-0.112681	0.0580066	-0.142104	0.0688533	Other local infections of skin and subcutaneous tissue	dermatologic	0.548503	0.993984	0.00928835	Diurnal rhythms	Phase	Hours
458	MET_peak_value_mean	-0.213868	-0.213883	1.16549e-09	1.28594e-09	0.949112	793	805	-0.282747	-0.144989	-0.282945	-0.14482	Hypotension	circulatory system	0.00768675	0.993984	1.45383e-05	Physical activity	Physical activity	MET
979	acceleration_IV	0.0155131	0.0226253	0.822911	0.624828	0.94914	182	486	-0.120346	0.151372	-0.0680567	0.113307	Adverse drug events and drug allergies	injuries & poisonings	0.915326	0.993984	-0.00711218	Diurnal rhythms	Variability
352	acceleration_L5_time_abs_dev	0.00534355	-0.00207153	0.950071	0.979724	0.949143	126	165	-0.161916	0.172603	-0.161824	0.157681	Disorders of other cranial nerves	neurological	0.86241	0.993984	0.00741508	Diurnal rhythms	Phase	Hours
508	moderate_peak_value_mean	-0.0841031	-0.0713063	0.136901	0.199204	0.949143	350	297	-0.194925	0.0267188	-0.180168	0.0375551	Pulmonary collapse; interstitial and compensatory emphysema	respiratory	0.69673	0.993984	-0.0127968	Physical activity	Physical activity	Hours
514	sedentary_peak_time_mean	0.0242706	0.030764	0.703138	0.622742	0.949146	232	251	-0.100557	0.149098	-0.0917991	0.153327	Abnormal findings examination of lungs	respiratory	0.478871	0.993984	-0.00649338	Diurnal rhythms	Phase	Hours past midnight
451	tasks_light_within_day_SD	-0.00389353	-0.00756923	0.944279	0.883851	0.949148	420	327	-0.113079	0.105292	-0.109121	0.0939822	Phlebitis and thrombophlebitis	circulatory system	0.290219	0.993984	0.0036757	Physical activity	Physical activity variability	Fraction of time
969	acceleration_hourly_SD_M10	-0.194264	-0.234539	0.0645814	0.0117482	0.949153	65	132	-0.400282	0.011754	-0.416981	-0.0520974	Poisoning by psychotropic agents	injuries & poisonings	0.686812	0.993984	0.0402752	Physical activity	Physical activity variability	Fraction of time
342	sedentary_within_day_SD_L5	0.150278	0.168089	0.052643	0.0847465	0.949164	140	123	-0.0017159	0.302272	-0.0230308	0.359209	Hemiplegia	neurological	0.862524	0.993984	-0.0178111	Physical activity	Physical activity variability	Fraction of time
215	inactivity_peak_time_mean	0.0512199	0.0472015	0.614791	0.572339	0.949179	88	156	-0.148266	0.250706	-0.116654	0.211057	Other benign neoplasm of connective and other soft tissue	neoplasms	0.602905	0.993984	0.00401842	Diurnal rhythms	Phase	Hours past midnight
709	MVPA_hourly_SD_M10	-0.0387028	-0.0394092	0.523727	0.409474	0.949221	228	498	-0.157674	0.0802681	-0.133056	0.0542375	Diffuse diseases of connective tissue	dermatologic	0.207761	0.993984	0.000706406	Physical activity	Physical activity variability	Fraction of time
386	sleep_peak_time_mean	0.0191333	0.0239804	0.549923	0.436033	0.94923	910	1182	-0.0435906	0.0818572	-0.036362	0.0843228	Vertiginous syndromes and other disorders of vestibular system	sense organs	0.325057	0.993984	-0.00484709	Diurnal rhythms	Phase	Hours past midnight
782	MET_within_day_SD_M10	-0.12405	-0.120911	0.0615239	0.0764825	0.949263	224	218	-0.254089	0.00598819	-0.254689	0.012866	Symptoms involving skin and other integumentary tissue	symptoms	0.142346	0.993984	-0.00313886	Physical activity	Physical activity variability
200	MET_hourly_SD	-0.211106	-0.220597	0.0196744	0.0280859	0.949319	117	94	-0.388494	-0.033718	-0.417476	-0.0237191	Myeloproliferative disease	neoplasms	0.245214	0.993984	0.00949156	Physical activity	Physical activity variability
939	self_report_chronotype	0.0573353	0.0627024	0.285573	0.199734	0.949327	1017	1330	-0.0478998	0.16257	-0.0331384	0.158543	Atopic/contact dermatitis due to other or unspecified	dermatologic	0.99506	0.993984	-0.00536708	Diurnal rhythms	Self-report
720	acceleration_overall_L5	0.107853	0.127154	0.190689	0.23353	0.949369	117	110	-0.0536925	0.269398	-0.0820435	0.336352	Spinal stenosis	musculoskeletal	0.927492	0.993984	-0.0193018	Physical activity	Physical activity	g
479	temp_L1_time	0.0493546	0.0464717	0.316324	0.387567	0.94938	408	365	-0.0471827	0.145892	-0.0589449	0.151888	Other upper respiratory disease	respiratory	0.258065	0.993984	0.00288297	Diurnal rhythms	Phase	Hours past midnight
242	moderate_within_day_SD_M10	-0.0782477	-0.0704728	0.34307	0.0638367	0.949381	151	681	-0.240005	0.0835092	-0.145001	0.00405531	Thyrotoxicosis with or without goiter	endocrine/metabolic	0.589297	0.993984	-0.00777492	Physical activity	Physical activity variability	Fraction of time
939	walking_overall_M10	-0.0556532	-0.0620026	0.070241	0.0305556	0.949421	1017	1330	-0.115906	0.00459941	-0.11819	-0.00581535	Atopic/contact dermatitis due to other or unspecified	dermatologic	0.393524	0.993984	0.00634938	Physical activity	Physical activity	Fraction of time
379	acceleration_L5_time_abs_dev	0.022956	0.0285209	0.55676	0.460902	0.949424	619	744	-0.0536077	0.0995197	-0.0472905	0.104332	Other disorders of eye	sense organs	2.12339e-08	0.993984	-0.00556485	Diurnal rhythms	Phase	Hours
764	MVPA_overall	-0.0295684	-0.0340105	0.564713	0.460798	0.949436	373	462	-0.130208	0.071071	-0.124393	0.056372	Sciatica	symptoms	0.0582609	0.993984	0.00444216	Physical activity	Physical activity	Fraction of time
455	self_report_chronotype	0.04119	0.0453867	0.327148	0.250032	0.949452	1895	2059	-0.0412018	0.123582	-0.0319507	0.122724	Hemorrhoids	circulatory system	0.884251	0.993984	-0.00419674	Diurnal rhythms	Self-report
427	self_report_snoring	-0.0356299	-0.0422845	0.0641653	0.0814685	0.949468	2769	2158	-0.0733567	0.00209691	-0.0898537	0.00528468	Cardiac dysrhythmias	circulatory system	0.873031	0.993984	0.00665464	Sleep	Self-report
701	MVPA_within_day_SD	-0.0225146	-0.0194479	0.658056	0.633243	0.949508	363	621	-0.122217	0.0771882	-0.0993311	0.0604354	Other hypertrophic and atrophic conditions of skin	dermatologic	0.0312016	0.993998	-0.00306671	Physical activity	Physical activity variability	Fraction of time
8	acceleration_peak_time_mean_abs_dev	-0.0524935	-0.0616116	0.339364	0.260362	0.949579	311	364	-0.160181	0.0551935	-0.168901	0.0456775	Intestinal infection	infectious diseases	0.327675	0.994032	0.00911807	Diurnal rhythms	Phase	Hours
372	self_report_sleeplessness	0.0537611	0.0425968	0.693182	0.716761	0.949591	77	127	-0.213316	0.320838	-0.187536	0.27273	Disorders of conjunctiva	sense organs	0.802685	0.994032	0.0111644	Sleep	Self-report
694	moderate_within_day_SD	-0.0542426	-0.0421677	0.575115	0.555035	0.949733	118	177	-0.24391	0.135425	-0.182194	0.0978589	Dyschromia and Vitiligo	dermatologic	0.215578	0.994138	-0.0120749	Physical activity	Physical activity variability	Fraction of time
80	sedentary_within_day_SD	-0.0312215	-0.0359377	0.557829	0.456811	0.949745	357	439	-0.135635	0.0731924	-0.130598	0.0587225	Postoperative infection	infectious diseases	0.842601	0.994138	0.0047162	Physical activity	Physical activity variability	Fraction of time
157	acceleration_hourly_SD_M10	-0.0145024	-0.00554287	0.895434	0.969877	0.949775	60	52	-0.230772	0.201767	-0.293235	0.282149	Pancreatic cancer	neoplasms	0.590399	0.994143	-0.00895956	Physical activity	Physical activity variability	Fraction of time
425	MET_overall_M10	-0.0560632	-0.0478016	0.424391	0.603289	0.949868	204	114	-0.193619	0.0814926	-0.228088	0.132485	Cardiomyopathy	circulatory system	2.50483e-07	0.994213	-0.00826154	Physical activity	Physical activity	MET
733	acceleration_hourly_SD_M10	-0.0874218	-0.101965	0.352178	0.0707376	0.94999	82	359	-0.27159	0.0967467	-0.212552	0.00862195	Other disorders of bone and cartilage	musculoskeletal	0.0949815	0.994292	0.014543	Physical activity	Physical activity variability	Fraction of time
331	walking_overall_M10	-0.248906	-0.256083	0.00906912	0.00942801	0.949996	103	109	-0.435858	-0.0619532	-0.449412	-0.0627538	Other cerebral degenerations	neurological	0.500466	0.994292	0.00717724	Physical activity	Physical activity	Fraction of time
696	inactivity_peak_value_mean	0.0155021	0.0208936	0.694796	0.626438	0.950081	574	584	-0.0619379	0.0929422	-0.0632389	0.105026	Psoriasis and related disorders	dermatologic	0.0758958	0.994312	-0.00539146	Sleep	Sleep
939	acceleration_peak_time_mean_abs_dev	0.0346731	0.0400695	0.256944	0.164813	0.950092	1017	1330	-0.025274	0.0946201	-0.0164688	0.0966077	Atopic/contact dermatitis due to other or unspecified	dermatologic	0.204188	0.994312	-0.0053964	Diurnal rhythms	Phase	Hours
761	temp_phase_abs_dev	0.0153888	0.0340147	0.865444	0.752784	0.950093	82	132	-0.162611	0.193389	-0.177651	0.245681	Cervicalgia	symptoms	0.457143	0.994312	-0.0186259	Diurnal rhythms	Phase	Hours
781	main_sleep_onset_SD	0.0668574	0.0669478	0.352224	0.341353	0.950196	177	226	-0.0740023	0.207717	-0.0709582	0.204854	Symptoms involving nervous and musculoskeletal systems	symptoms	0.0108423	0.994393	-9.03908e-05	Diurnal rhythms	Phase Variability	Hours
527	mesor	-0.100852	-0.0954468	0.431482	0.387108	0.950298	53	78	-0.35213	0.150425	-0.311749	0.120856	Diseases of the salivary glands	digestive	0.00366669	0.994473	-0.00540556	Physical activity	Physical activity	g
689	MET_hourly_SD_M10	-0.0256862	-0.0242256	0.503817	0.516323	0.950356	640	772	-0.100996	0.049624	-0.0973845	0.0489333	Disorder of skin and subcutaneous tissue NOS	dermatologic	0.0242059	0.994492	-0.00146058	Physical activity	Physical activity variability
70	self_report_nap_during_day	0.0890323	0.130395	0.229028	0.158384	0.950369	233	262	-0.0560401	0.234105	-0.0507941	0.311584	Viral hepatitis	infectious diseases	0.163565	0.994492	-0.0413624	Sleep	Self-report
529	temp_RA	0.0156479	0.0250504	0.87458	0.772166	0.950517	92	136	-0.178657	0.209953	-0.144522	0.194623	Diseases and other conditions of the tongue	digestive	0.414303	0.994554	-0.00940244	Diurnal rhythms	Amplitude
334	sleep_within_day_SD_L5	0.178681	0.21554	0.00553463	0.0149145	0.950553	208	142	0.0524429	0.304919	0.0420111	0.389069	Degenerative disease of the spinal cord	neurological	0.100489	0.994554	-0.0368592	Sleep	Sleep
698	acceleration_between_day_SD	-0.0738335	-0.10056	0.501563	0.346014	0.950572	62	98	-0.28917	0.141503	-0.309714	0.108594	Pruritus and related conditions	dermatologic	0.000400033	0.994554	0.0267265	Physical activity	Physical activity variability	g
242	sedentary_hourly_SD_M10	-0.0292753	-0.0266626	0.703467	0.509996	0.950587	151	681	-0.180018	0.121467	-0.105981	0.0526558	Thyrotoxicosis with or without goiter	endocrine/metabolic	0.594037	0.994554	-0.00261263	Physical activity	Physical activity variability	Fraction of time
567	moderate_within_day_SD_M10	-0.00155227	-0.00776946	0.982964	0.914288	0.950606	195	183	-0.144035	0.140931	-0.149253	0.133714	Peritonitis and retroperitoneal infections	digestive	0.000600282	0.994554	0.00621719	Physical activity	Physical activity variability	Fraction of time
172	walking_peak_value_mean	0.00799852	0.00625371	0.737348	0.800265	0.950655	1783	1795	-0.0387474	0.0547444	-0.042193	0.0547004	Skin cancer	neoplasms	1.24203e-05	0.994554	0.00174481	Physical activity	Physical activity	Hours
530	tasks_light_hourly_SD	0.0327369	0.0278697	0.0906964	0.0529865	0.950673	4093	4884	-0.00519064	0.0706644	-0.000359115	0.0560985	Diseases of esophagus	digestive	0.898859	0.994554	0.00486721	Physical activity	Physical activity variability	Fraction of time
225	acceleration_M10_time	-0.0693068	-0.0891146	0.533992	0.338343	0.950682	70	131	-0.287727	0.149113	-0.271541	0.0933122	Benign neoplasm of brain and other parts of nervous system	neoplasms	0.926632	0.994554	0.0198078	Diurnal rhythms	Phase	Hours past midnight
969	self_report_nap_during_day	0.222205	0.363751	0.0789018	0.0133081	0.950694	65	132	-0.0256563	0.470066	0.0757473	0.651755	Poisoning by psychotropic agents	injuries & poisonings	0.985838	0.994554	-0.141547	Sleep	Self-report
704	MET_within_day_SD_M10	-0.0654506	-0.0710569	0.158255	0.111212	0.950702	455	511	-0.156368	0.0254671	-0.158496	0.0163819	Diseases of hair and hair follicles	dermatologic	0.00200591	0.994554	0.0056063	Physical activity	Physical activity variability
540	sleep_peak_quality_mean	0.00385608	0.00840894	0.922104	0.841919	0.950713	527	640	-0.0734356	0.0811477	-0.07423	0.0910479	Appendiceal conditions	digestive	0.283172	0.994554	-0.00455286	Sleep	Sleep	Hours
455	sleep_IV	0.0649892	0.0735684	0.00309439	0.00144065	0.950764	1895	2059	0.0219312	0.108047	0.0283171	0.11882	Hemorrhoids	circulatory system	0.898436	0.99458	-0.00857922	Diurnal rhythms	Variability
728	self_report_IPAQ_activity_group	0.120652	0.126721	0.026256	0.166759	0.950814	565	245	0.0142485	0.227056	-0.0529081	0.306349	Disorders of muscle, ligament, and fascia	musculoskeletal	0.20197	0.994583	-0.00606812	Physical activity	Self-report physical activity
535	acceleration_hourly_SD_M10	-0.0374588	-0.045377	0.032671	0.0233287	0.950819	2611	3176	-0.0718287	-0.00308888	-0.0845907	-0.00616336	Gastritis and duodenitis	digestive	0.150808	0.994583	0.00791825	Physical activity	Physical activity variability	Fraction of time
527	MET_peak_value_mean	-0.0612472	-0.0729923	0.647804	0.511258	0.950873	53	78	-0.324031	0.201537	-0.290786	0.144801	Diseases of the salivary glands	digestive	0.0636167	0.994595	0.0117451	Physical activity	Physical activity	MET
686	num_wakings_mean	0.0928645	0.101254	0.0307318	0.0505853	0.950887	456	399	0.00862097	0.177108	-0.00025808	0.202766	Other local infections of skin and subcutaneous tissue	dermatologic	0.0510373	0.994595	-0.00838968	Sleep	Sleep
550	main_sleep_duration_mean_abs_dev	0.0257626	0.0306329	0.0620163	0.0862809	0.950939	5928	4092	-0.00129474	0.0528199	-0.00436845	0.0656343	Abdominal hernia	digestive	0.24926	0.994595	-0.00487035	Sleep	Sleep	Hours
199	sedentary_RA	0.0905949	0.114166	0.287932	0.254161	0.950958	114	111	-0.0764981	0.257688	-0.0820659	0.310398	Neoplasm of uncertain behavior	neoplasms	0.918352	0.994595	-0.0235712	Diurnal rhythms	Amplitude
562	temp_L1_time_abs_dev	-0.00205467	-0.000541511	0.909651	0.975575	0.95096	3307	3683	-0.0375426	0.0334333	-0.0352068	0.0341238	Diverticulosis and diverticulitis	digestive	0.927629	0.994595	-0.00151315	Diurnal rhythms	Phase	Hours
536	acceleration_overall	-0.037367	-0.0519623	0.75836	0.683419	0.951033	53	58	-0.275439	0.200705	-0.301705	0.19778	Disorders of function of stomach	digestive	1.77524e-07	0.994644	0.0145952	Physical activity	Physical activity	g
287	tasks_light_hourly_SD	-0.105472	-0.0911162	0.182758	0.156405	0.951112	209	206	-0.260634	0.0496893	-0.217123	0.0348908	Purpura and other hemorrhagic conditions	hematopoietic	0.953095	0.9947	-0.0143561	Physical activity	Physical activity variability	Fraction of time
272	acceleration_overall	-0.105205	-0.115836	7.19641e-16	1.01555e-13	0.951142	6778	4815	-0.130759	-0.0796504	-0.14635	-0.0853219	Disorders of lipoid metabolism	endocrine/metabolic	0.004528	0.994703	0.0106313	Physical activity	Physical activity	g
747	total_sleep_mean_abs_dev	0.0763303	0.0936793	0.101398	0.168934	0.951171	402	249	-0.0149975	0.167658	-0.039793	0.227152	Cardiac and circulatory congenital anomalies	congenital anomalies	0.560209	0.994707	-0.017349	Sleep	Sleep	Hours
773	acceleration_L5_time_abs_dev	-0.0751587	-0.0906569	0.512351	0.282948	0.951252	69	152	-0.299998	0.14968	-0.256143	0.0748293	Pain in limb	symptoms	0.791717	0.994725	0.0154982	Diurnal rhythms	Phase	Hours
1002	sedentary_hourly_SD_M10	-0.0927929	-0.0994972	0.0197343	0.00985931	0.95129	575	757	-0.170803	-0.0147828	-0.175061	-0.0239336	Symptoms concerning nutrition, metabolism, and development		0.139237	0.994725	0.00670435	Physical activity	Physical activity variability	Fraction of time
512	self_report_nap_during_day	0.0400868	0.0582742	0.278608	0.223968	0.951314	850	1110	-0.0324313	0.112605	-0.0356506	0.152199	Other symptoms of respiratory system	respiratory	0.565809	0.994725	-0.0181874	Sleep	Self-report
694	tasks_light_overall	-0.0153256	-0.00507381	0.888826	0.939932	0.951351	118	177	-0.230207	0.199556	-0.137044	0.126897	Dyschromia and Vitiligo	dermatologic	0.990191	0.994725	-0.0102518	Physical activity	Physical activity	Hours
969	self_report_sleeplessness	0.147661	0.136729	0.338754	0.213146	0.951399	65	132	-0.154877	0.4502	-0.0785294	0.351987	Poisoning by psychotropic agents	injuries & poisonings	0.202943	0.994725	0.0109325	Sleep	Self-report
291	sedentary_hourly_SD	0.0266353	0.0375673	0.832619	0.766076	0.951466	61	64	-0.220379	0.27365	-0.209925	0.285059	Other specified nonpsychotic and/or transient mental disorders	mental disorders	0.547936	0.994725	-0.010932	Physical activity	Physical activity variability	Fraction of time
840	other_sleep_mean	-0.1128	-0.124468	0.301738	0.404315	0.951484	65	51	-0.326884	0.101283	-0.417003	0.168066	Sprains and strains	injuries & poisonings	0.725597	0.994725	0.0116681	Sleep	Sleep	Hours
374	MET_overall_L5	0.0418691	0.0458269	0.23172	0.182455	0.951496	698	988	-0.0267486	0.110487	-0.021543	0.113197	Other disorders of eyelids	sense organs	3.69973e-17	0.994725	-0.00395786	Physical activity	Physical activity	MET
472	acceleration_overall_L5	0.0305361	0.0296547	0.707035	0.781776	0.951512	118	109	-0.128708	0.189781	-0.180172	0.239482	Chronic pharyngitis and nasopharyngitis	respiratory	0.487919	0.994725	0.000881377	Physical activity	Physical activity	g
560	sleep_IV	0.0430303	0.0515697	0.369325	0.254926	0.951534	377	517	-0.0509156	0.136976	-0.0372127	0.140352	Intestinal obstruction without mention of hernia	digestive	0.252083	0.994725	-0.00853938	Diurnal rhythms	Variability
574	sleep_IV	0.03472	0.0404898	0.221341	0.0551703	0.95159	1110	2572	-0.0209237	0.0903637	-0.000895985	0.0818755	Cholelithiasis and cholecystitis	digestive	0.0431369	0.994725	-0.00576974	Diurnal rhythms	Variability
509	acceleration_overall_L5	0.160918	0.19602	0.0135943	0.0484228	0.95159	188	133	0.033116	0.28872	0.00135824	0.390683	Respiratory failure, insufficiency, arrest	respiratory	0.757703	0.994725	-0.0351023	Physical activity	Physical activity	g
471	tasks_light_within_day_SD	0.0516025	0.0462519	0.305603	0.402155	0.951613	512	278	-0.0471197	0.150325	-0.0619546	0.154458	Nasal polyps	respiratory	0.60433	0.994725	0.00535066	Physical activity	Physical activity variability	Fraction of time
851	tasks_light_within_day_SD	-0.0680467	-0.0587989	0.161476	0.119043	0.9517	555	614	-0.163302	0.0272091	-0.13273	0.0151324	Complications of transplants and reattached limbs	injuries & poisonings	0.101297	0.994725	-0.00924778	Physical activity	Physical activity variability	Fraction of time
580	sedentary_peak_value_mean	-0.0152119	-0.0226277	0.865603	0.822907	0.9517	131	92	-0.191375	0.160952	-0.22079	0.175535	Nephritis; nephrosis; renal sclerosis	genitourinary	0.10015	0.994725	0.00741586	Physical activity	Physical activity	Hours
333	moderate_between_day_SD_M10	-0.128753	-0.12208	0.155239	0.155637	0.95183	119	136	-0.306307	0.0488018	-0.290594	0.0464346	Extrapyramidal disease and abnormal movement disorders	neurological	0.697971	0.994725	-0.00667311	Physical activity	Physical activity variability	Fraction of time
287	MET_overall_L5	-0.0405777	-0.0412071	0.523338	0.579921	0.951842	209	206	-0.165195	0.0840398	-0.187125	0.104711	Purpura and other hemorrhagic conditions	hematopoietic	0.720601	0.994725	0.00062939	Physical activity	Physical activity	MET
571	tasks_light_hourly_SD	-0.035299	-0.0328292	0.561674	0.502986	0.951849	355	365	-0.154511	0.0839132	-0.128895	0.0632368	Chronic liver disease and cirrhosis	digestive	0.22509	0.994725	-0.0024698	Physical activity	Physical activity variability	Fraction of time
368	self_report_daytime_dozing	0.108546	0.117832	0.0470806	0.0339087	0.951852	383	495	0.0014001	0.215692	0.00895471	0.22671	Visual disturbances	sense organs	0.690122	0.994725	-0.00928636	Sleep	Self-report
411	walking_within_day_SD_M10	-0.119692	-0.125478	7.86098e-12	2.18735e-07	0.951871	3856	1895	-0.153978	-0.0854056	-0.172927	-0.0780293	Ischemic Heart Disease	circulatory system	0.921127	0.994725	0.00578632	Physical activity	Physical activity variability	Fraction of time
851	tasks_light_overall	-0.0633909	-0.0511566	0.214688	0.164228	0.95192	555	614	-0.163526	0.0367438	-0.123239	0.0209256	Complications of transplants and reattached limbs	injuries & poisonings	0.0687462	0.994725	-0.0122343	Physical activity	Physical activity	Hours
443	sleep_hourly_SD_L5	0.130913	0.144529	0.00448827	0.00192245	0.951936	433	485	0.0406198	0.221207	0.0532106	0.235847	Peripheral vascular disease	circulatory system	0.665362	0.994725	-0.0136153	Sleep	Sleep	Fraction of time
781	sedentary_peak_time_mean_abs_dev	0.0370219	0.0320425	0.619787	0.640868	0.952034	177	226	-0.109229	0.183272	-0.102587	0.166672	Symptoms involving nervous and musculoskeletal systems	symptoms	0.792152	0.994725	0.00497937	Diurnal rhythms	Phase	Hours
697	acceleration_during_main_sleep_mean	-0.0590298	-0.0808104	0.527901	0.400696	0.952043	93	131	-0.242324	0.124264	-0.269282	0.107661	Sarcoidosis	dermatologic	0.829327	0.994725	0.0217806	Sleep	Sleep	g
291	inactivity_peak_value_mean	0.0640992	0.0594545	0.589604	0.649403	0.952077	61	64	-0.16881	0.297009	-0.196886	0.315795	Other specified nonpsychotic and/or transient mental disorders	mental disorders	0.818202	0.994725	0.0046447	Sleep	Sleep
586	acceleration_peak_value_SD	-0.0427491	-0.0501408	0.242494	0.321473	0.952081	562	471	-0.114438	0.0289392	-0.149265	0.0489835	Other disorders of the kidney and ureters	genitourinary	0.187856	0.994725	0.00739169	Physical activity	Physical activity variability	Fraction of time
562	acceleration_L5_time_abs_dev	0.0245144	0.0249642	0.172392	0.173939	0.952085	3307	3683	-0.0106968	0.0597257	-0.0110224	0.0609508	Diverticulosis and diverticulitis	digestive	0.661563	0.994725	-0.000449776	Diurnal rhythms	Phase	Hours
695	sedentary_overall_L5	0.0258477	0.0368429	0.627965	0.454403	0.952144	274	498	-0.078696	0.130391	-0.0596846	0.13337	Erythematous conditions	dermatologic	0.0156773	0.994725	-0.0109953	Physical activity	Physical activity	Fraction of time
78	temp_L1_time_abs_dev	-0.112025	-0.106889	0.316296	0.266656	0.952145	77	109	-0.331132	0.107082	-0.295494	0.0817153	Viral warts & HPV	infectious diseases	0.340607	0.994725	-0.00513541	Diurnal rhythms	Phase	Hours
793	MET_within_day_SD_M10	-0.0538878	-0.0461217	0.594087	0.675542	0.952199	94	82	-0.252077	0.144302	-0.262099	0.169856	Nonspecific abnormal findings on radiological and other examination of musculoskeletal system	symptoms	0.00046611	0.994725	-0.00776605	Physical activity	Physical activity variability
785	acceleration_M10_time_abs_dev	-0.029528	-0.0339534	0.12355	0.0299094	0.952207	2588	4916	-0.0671075	0.00805153	-0.0646021	-0.00330468	Abdominal pain	symptoms	0.0826797	0.994725	0.00442542	Diurnal rhythms	Phase	Hours
211	acceleration_M10_time	-5.24313e-05	-0.00358458	0.998969	0.920956	0.952242	533	897	-0.079587	0.0794821	-0.0743876	0.0672184	Benign neoplasm of other parts of digestive system	neoplasms	0.144823	0.994725	0.00353215	Diurnal rhythms	Phase	Hours past midnight
296	temp_IV	0.147414	0.151966	3.33208e-07	1.1122e-12	0.952284	1130	2344	0.0908069	0.204021	0.110116	0.193815	Mood disorders	mental disorders	0.86729	0.994725	-0.00455149	Diurnal rhythms	Variability
854	self_report_daytime_dozing	0.0456176	0.0438048	0.487536	0.684075	0.952308	290	133	-0.0831725	0.174408	-0.167194	0.254803	Complications of cardiac/vascular device, implant, and graft	injuries & poisonings	0.661113	0.994725	0.00181286	Sleep	Self-report
537	tasks_light_overall_M10	0.0020323	-0.00258966	0.976355	0.954702	0.952456	297	398	-0.13236	0.136424	-0.0919461	0.0867668	Other disorders of stomach and duodenum	digestive	0.0361275	0.994725	0.00462196	Physical activity	Physical activity	Fraction of time
704	inactivity_peak_value_mean	-0.0548631	-0.0643842	0.215202	0.158588	0.952473	455	511	-0.141624	0.031898	-0.153892	0.0251238	Diseases of hair and hair follicles	dermatologic	0.669873	0.994725	0.00952109	Sleep	Sleep
425	temp_L1_time	-0.0323809	-0.0264103	0.641497	0.783897	0.952488	204	114	-0.16869	0.103928	-0.215161	0.162341	Cardiomyopathy	circulatory system	0.722472	0.994725	-0.00597063	Diurnal rhythms	Phase	Hours past midnight
782	self_report_getting_up_in_morning	-0.019452	-0.00466093	0.874985	0.960506	0.952523	224	218	-0.261788	0.222884	-0.189149	0.179827	Symptoms involving skin and other integumentary tissue	symptoms	0.829628	0.994725	-0.014791	Sleep	Self-report
402	mesor	-0.0790927	-0.089954	0.287913	0.246828	0.952542	158	161	-0.224965	0.0667798	-0.242195	0.0622868	Elevated blood pressure reading without diagnosis of hypertension	circulatory system	0.360023	0.994725	0.0108613	Physical activity	Physical activity	g
857	sedentary_IV	0.167885	0.168092	0.0454419	0.0620402	0.95255	139	132	0.00340529	0.332365	-0.00846387	0.344648	Mechanical complication of unspecified genitourinary device, implant, and graft	injuries & poisonings	0.123912	0.994725	-0.000206775	Diurnal rhythms	Variability
361	sedentary_within_day_SD	0.0330514	0.0371074	0.433042	0.453601	0.952588	566	411	-0.049577	0.11568	-0.0599403	0.134155	Retinal detachments and defects	sense organs	0.869576	0.994725	-0.00405594	Physical activity	Physical activity variability	Fraction of time
451	sleep_peak_time_mean	0.0661049	0.0679462	0.157329	0.245769	0.952591	420	327	-0.0255173	0.157727	-0.0467905	0.182683	Phlebitis and thrombophlebitis	circulatory system	0.656399	0.994725	-0.00184129	Diurnal rhythms	Phase	Hours past midnight
414	sedentary_peak_time_mean_abs_dev	0.0355743	0.0315654	0.443353	0.665468	0.952592	462	198	-0.0553862	0.126535	-0.111523	0.174654	Other forms of chronic heart disease	circulatory system	0.774667	0.994725	0.00400891	Diurnal rhythms	Phase	Hours
380	num_wakings_mean	0.0565119	0.0565551	0.455829	0.561396	0.952593	145	113	-0.0920167	0.20504	-0.134308	0.247418	Disorders of external ear	sense organs	3.7086e-12	0.994725	-4.31955e-05	Sleep	Sleep
427	temp_phase	0.00121119	0.00409168	0.942255	0.883836	0.952599	2769	2158	-0.0315619	0.0339843	-0.0507969	0.0589802	Cardiac dysrhythmias	circulatory system	0.00313529	0.994725	-0.00288049	Diurnal rhythms	Phase	Hours past midnight
726	MET_peak_time_mean	-0.0117234	-0.00955661	0.704519	0.733157	0.952638	1012	1307	-0.0723146	0.0488677	-0.0644972	0.045384	Peripheral enthesopathies and allied syndromes	musculoskeletal	0.43845	0.994725	-0.00216681	Diurnal rhythms	Phase	Hours past midnight
979	temp_IV	0.0126005	0.00803806	0.858444	0.858571	0.952649	182	486	-0.12587	0.151071	-0.0803746	0.0964507	Adverse drug events and drug allergies	injuries & poisonings	0.779749	0.994725	0.00456246	Diurnal rhythms	Variability
260	sedentary_hourly_SD_L5	0.057179	0.0694178	0.567323	0.466778	0.952674	91	113	-0.138749	0.253107	-0.117544	0.25638	Protein-calorie malnutrition	endocrine/metabolic	0.253136	0.994725	-0.0122388	Physical activity	Physical activity variability	Fraction of time
696	temp_phase_abs_dev	-0.0108777	-0.0207167	0.755764	0.689239	0.952752	574	584	-0.079421	0.0576655	-0.122257	0.0808232	Psoriasis and related disorders	dermatologic	0.569932	0.994725	0.00983898	Diurnal rhythms	Phase	Hours
830	acceleration_during_main_sleep_mean	0.0471588	0.0509348	0.421315	0.537261	0.952762	240	179	-0.0677845	0.162102	-0.110877	0.212747	Dislocation	injuries & poisonings	0.986616	0.994725	-0.00377605	Sleep	Sleep	g
41	sleep_peak_quality_mean	-0.0985202	-0.113214	0.000267075	0.000314785	0.952773	1179	1193	-0.151489	-0.0455509	-0.174802	-0.0516269	Bacterial infection NOS	infectious diseases	5.43921e-06	0.994725	0.0146941	Sleep	Sleep	Hours
465	MVPA_IV	0.0332536	0.041618	0.644829	0.48252	0.952788	174	299	-0.108141	0.174648	-0.0745376	0.157774	Acute upper respiratory infections of multiple or unspecified sites	respiratory	0.362725	0.994725	-0.00836436	Diurnal rhythms	Variability
369	sleep_overall_L5	-0.0531564	-0.0754248	0.638795	0.532659	0.952791	63	80	-0.27512	0.168807	-0.312353	0.161503	Infection of the eye	sense organs	0.795183	0.994725	0.0222683	Sleep	Sleep	Fraction of time
520	acceleration_peak_value_mean	-0.0441193	-0.0574639	0.475049	0.334852	0.952831	199	296	-0.165181	0.0769428	-0.174251	0.0593236	Disorders of tooth development	digestive	6.21544e-05	0.994725	0.0133446	Physical activity	Physical activity	g
260	sedentary_overall_L5	0.0783135	0.087576	0.39924	0.393785	0.952864	91	113	-0.103771	0.260398	-0.113706	0.288858	Protein-calorie malnutrition	endocrine/metabolic	0.366595	0.994725	-0.00926251	Physical activity	Physical activity	Fraction of time
526	temp_L1_time_abs_dev	0.0755991	0.0864667	0.479386	0.309679	0.952922	82	140	-0.133895	0.285093	-0.0803549	0.253288	Diseases of the jaws	digestive	0.87376	0.994725	-0.0108676	Diurnal rhythms	Phase	Hours
335	sleep_IV	0.106151	0.125894	0.395851	0.0732452	0.953017	57	217	-0.138892	0.351194	-0.0118542	0.263642	Multiple sclerosis	neurological	5.62828e-09	0.994725	-0.019743	Diurnal rhythms	Variability
362	MET_overall	-0.0222277	-0.0180005	0.60568	0.62122	0.953029	565	722	-0.106617	0.0621619	-0.0894018	0.0534007	Other retinal disorders	sense organs	0.696723	0.994725	-0.0042272	Physical activity	Physical activity	MET
516	sleep_within_day_SD_M10	0.120661	0.125363	0.0947101	0.151844	0.953033	174	140	-0.0208613	0.262183	-0.0460955	0.296821	Abnormal sputum	respiratory	0.000737692	0.994725	-0.00470205	Sleep	Sleep variability
348	walking_overall_M10	-0.0329026	-0.0274946	0.696843	0.762307	0.953034	132	129	-0.198435	0.132629	-0.205669	0.15068	Other conditions of brain	neurological	3.09158e-14	0.994725	-0.00540797	Physical activity	Physical activity	Fraction of time
157	inactivity_peak_time_mean_abs_dev	-0.0593579	-0.0766766	0.627666	0.591819	0.95318	60	52	-0.299229	0.180513	-0.356954	0.203601	Pancreatic cancer	neoplasms	0.773069	0.994725	0.0173187	Diurnal rhythms	Phase	Hours
296	acceleration_within_day_SD	-0.0766088	-0.0926965	0.00352107	2.25217e-05	0.953184	1130	2344	-0.128062	-0.0251558	-0.135561	-0.0498321	Mood disorders	mental disorders	0.379254	0.994725	0.0160877	Physical activity	Physical activity variability	Fraction of time
726	sedentary_peak_time_mean_abs_dev	0.0155505	0.0186294	0.623712	0.518156	0.95319	1012	1307	-0.0465757	0.0776767	-0.0378763	0.0751351	Peripheral enthesopathies and allied syndromes	musculoskeletal	0.628642	0.994725	-0.00307885	Diurnal rhythms	Phase	Hours
38	sedentary_overall_L5	0.130175	0.156527	0.000505448	0.00373068	0.953195	570	415	0.0568164	0.203533	0.050743	0.262311	Septicemia	infectious diseases	8.21864e-05	0.994725	-0.026352	Physical activity	Physical activity	Fraction of time
228	acceleration_within_day_SD_L5	0.0125177	0.0073394	0.873983	0.923715	0.953197	137	192	-0.142176	0.167211	-0.14289	0.157569	Hemangioma and lymphangioma, any site	neoplasms	0.805029	0.994725	0.00517828	Physical activity	Physical activity variability	Fraction of time
368	sedentary_hourly_SD	0.0464454	0.0505447	0.360179	0.263661	0.953218	383	495	-0.0530408	0.145932	-0.0380834	0.139173	Visual disturbances	sense organs	0.666464	0.994725	-0.00409926	Physical activity	Physical activity variability	Fraction of time
1010	acceleration_L5_time	0.00541398	0.00287774	0.87972	0.921295	0.953267	774	1280	-0.0647096	0.0755375	-0.0542091	0.0599645	Other tests		0.92229	0.994725	0.00253624	Diurnal rhythms	Phase	Hours past midnight
528	phase_abs_dev	0.0328645	0.0340793	0.476973	0.486883	0.953277	402	486	-0.0577092	0.123438	-0.0619906	0.130149	Diseases of the oral soft tissues, excluding lesions specific for gingiva and tongue	digestive	0.646023	0.994725	-0.00121471	Diurnal rhythms	Phase	Hours
446	walking_overall	-0.0853805	-0.0977755	0.41706	0.240727	0.953281	84	150	-0.291589	0.120828	-0.261126	0.065575	Polyarteritis nodosa and allied conditions	circulatory system	1.62928e-12	0.994725	0.012395	Physical activity	Physical activity	Hours
1009	sedentary_overall	-0.00294181	-0.0063598	0.931182	0.881856	0.9533	806	565	-0.0697098	0.0638262	-0.0902343	0.0775147	Injury, NOS		0.0653743	0.994725	0.00341798	Physical activity	Physical activity	Fraction of time
352	temp_cosinor_rsquared	-0.0307095	-0.0248534	0.717639	0.747581	0.953313	126	165	-0.197158	0.135739	-0.176213	0.126507	Disorders of other cranial nerves	neurological	0.754793	0.994725	-0.00585614	Diurnal rhythms	Amplitude
522	MVPA_hourly_SD_M10	-0.0661333	-0.0834863	0.414546	0.241637	0.953346	125	228	-0.224998	0.092731	-0.223234	0.0562618	Diseases of pulp and periapical tissues	digestive	0.0352671	0.994725	0.017353	Physical activity	Physical activity variability	Fraction of time
536	temp_IV	0.00540152	0.0166313	0.966665	0.898391	0.953348	53	58	-0.247925	0.258728	-0.238646	0.271908	Disorders of function of stomach	digestive	0.0473063	0.994725	-0.0112298	Diurnal rhythms	Variability
227	self_report_getting_up_in_morning	0.159561	0.0869261	0.445833	0.461857	0.953396	85	153	-0.25066	0.569781	-0.144631	0.318483	Benign neoplasm of other endocrine glands and related structures	neoplasms	0.859876	0.994725	0.0726344	Sleep	Self-report
465	moderate_overall_M10	-0.0746337	-0.0669118	0.378301	0.210592	0.953412	174	299	-0.240668	0.0914001	-0.171666	0.0378423	Acute upper respiratory infections of multiple or unspecified sites	respiratory	0.530791	0.994725	-0.00772196	Physical activity	Physical activity	Fraction of time
689	temp_cosinor_rsquared	0.00714928	0.0105018	0.852832	0.769307	0.953456	640	772	-0.0683873	0.0826859	-0.0596813	0.0806848	Disorder of skin and subcutaneous tissue NOS	dermatologic	0.668481	0.994725	-0.00335247	Diurnal rhythms	Amplitude
433	sedentary_overall_L5	0.138085	0.167645	8.29405e-08	3.90911e-06	0.953459	1258	945	0.0876027	0.188567	0.0964696	0.23882	Cerebrovascular disease	circulatory system	0.0188753	0.994725	-0.0295599	Physical activity	Physical activity	Fraction of time
580	acceleration_L5_time_abs_dev	0.0326762	0.0436922	0.700757	0.685055	0.953468	131	92	-0.133978	0.19933	-0.167456	0.254841	Nephritis; nephrosis; renal sclerosis	genitourinary	0.479926	0.994725	-0.0110161	Diurnal rhythms	Phase	Hours
332	sedentary_RA	-0.613498	-0.72238	1.8782e-18	5.4325e-11	0.953532	171	93	-0.750656	-0.47634	-0.938224	-0.506536	Parkinson's disease	neurological	0.559236	0.994725	0.108882	Diurnal rhythms	Amplitude
455	total_sleep_mean	0.00884798	0.0122265	0.687506	0.613248	0.953624	1895	2059	-0.0342653	0.0519613	-0.035185	0.059638	Hemorrhoids	circulatory system	0.247702	0.994725	-0.00337851	Sleep	Sleep	Hours
340	amplitude	-0.0273843	-0.0326367	0.482216	0.144975	0.953624	572	2157	-0.10376	0.0489919	-0.0765246	0.0112512	Migraine	neurological	0.388121	0.994725	0.00525245	Diurnal rhythms	Amplitude	g
523	sleep_peak_time_mean	0.0293406	0.0384668	0.698458	0.574106	0.953688	160	234	-0.119103	0.177784	-0.0956838	0.172617	Gingival and periodontal diseases	digestive	0.582483	0.994725	-0.00912615	Diurnal rhythms	Phase	Hours past midnight
475	temp_within_day_SD	-0.0400242	-0.0378046	0.405295	0.379644	0.953694	394	532	-0.134288	0.05424	-0.122144	0.0465348	Chronic sinusitis	respiratory	0.312625	0.994725	-0.00221955	Diurnal rhythms	Variability	Celsius
145	moderate_hourly_SD_M10	-0.0342911	-0.045888	0.759001	0.721013	0.953733	74	63	-0.253365	0.184783	-0.297747	0.205971	Cancer of mouth	neoplasms	0.844333	0.994725	0.0115969	Physical activity	Physical activity variability	Fraction of time
1001	MET_hourly_SD_M10	-0.1469	-0.166901	0.10491	0.126689	0.953769	110	87	-0.324464	0.0306638	-0.381087	0.0472837	Foreign body injury		0.119453	0.994725	0.0200013	Physical activity	Physical activity variability
586	acceleration_within_day_SD_M10	-0.0706041	-0.0794966	0.0590941	0.0987068	0.953775	562	471	-0.143919	0.00271095	-0.173862	0.0148683	Other disorders of the kidney and ureters	genitourinary	0.0339195	0.994725	0.00889257	Physical activity	Physical activity variability	Fraction of time
348	walking_within_day_SD	-0.0369997	-0.0457922	0.663806	0.609138	0.953827	132	129	-0.203839	0.129839	-0.221329	0.129744	Other conditions of brain	neurological	5.53931e-17	0.994725	0.00879256	Physical activity	Physical activity variability	Fraction of time
594	acceleration_overall_M10	-0.0962789	-0.104423	0.000868701	0.0225998	0.953844	994	491	-0.152946	-0.0396115	-0.194182	-0.0146632	Urinary calculus	genitourinary	0.00527175	0.994725	0.00814381	Physical activity	Physical activity	g
334	moderate_hourly_SD	0.00377101	0.00979979	0.958687	0.904635	0.953862	208	142	-0.13891	0.146452	-0.150518	0.170118	Degenerative disease of the spinal cord	neurological	0.102665	0.994725	-0.00602878	Physical activity	Physical activity variability	Fraction of time
560	walking_overall	-0.083472	-0.0916907	0.0969443	0.0432539	0.953864	377	517	-0.182037	0.0150927	-0.180601	-0.00278023	Intestinal obstruction without mention of hernia	digestive	0.0346437	0.994725	0.00821876	Physical activity	Physical activity	Hours
351	moderate_peak_value_mean	0.157691	0.145271	7.76816e-05	6.22443e-09	0.953866	718	1526	0.0794778	0.235904	0.0962752	0.194266	Other peripheral nerve disorders	neurological	7.31202e-05	0.994725	0.0124203	Physical activity	Physical activity	Hours
949	temp_RA	0.0331913	0.0302191	0.60895	0.561897	0.953898	213	375	-0.0939745	0.160357	-0.0718955	0.132334	Allergies, other	injuries & poisonings	0.719515	0.994725	0.00297214	Diurnal rhythms	Amplitude
915	inactivity_peak_value_mean	0.108684	0.115805	0.0111797	0.0141977	0.953946	485	481	0.0247219	0.192646	0.0232475	0.208363	Superficial injury without mention of infection	injuries & poisonings	0.919989	0.994725	-0.00712098	Sleep	Sleep
698	acceleration_peak_value_mean	-0.00274774	-0.0127939	0.980078	0.90135	0.953949	62	98	-0.218422	0.212927	-0.21509	0.189502	Pruritus and related conditions	dermatologic	1.15569e-06	0.994725	0.0100462	Physical activity	Physical activity	g
420	tasks_light_peak_value_mean	2.79256e-05	-0.00476113	0.999661	0.941135	0.953974	309	202	-0.128784	0.12884	-0.131133	0.121611	Carditis	circulatory system	0.29249	0.994725	0.00478906	Physical activity	Physical activity	Fraction of time
483	moderate_between_day_SD_M10	-0.0347512	-0.0297063	0.620036	0.611075	0.953976	201	294	-0.17213	0.102627	-0.144199	0.0847863	Acute bronchitis and bronchiolitis	respiratory	0.89713	0.994725	-0.00504498	Physical activity	Physical activity variability	Fraction of time
356	acceleration_during_main_sleep_mean	-0.093621	-0.101603	0.451473	0.501855	0.953982	54	53	-0.33732	0.150078	-0.398133	0.194926	Hereditary and idiopathic peripheral neuropathy	neurological	0.948033	0.994725	0.00798241	Sleep	Sleep	g
229	MET_hourly_SD	0.0149887	0.0210475	0.863433	0.707487	0.953995	128	307	-0.155806	0.185783	-0.0888921	0.130987	Benign neoplasm of unspecified sites	neoplasms	0.982125	0.994725	-0.00605889	Physical activity	Physical activity variability
429	amplitude	-0.0489542	-0.0619803	0.621855	0.548903	0.954022	86	94	-0.24349	0.145582	-0.264649	0.140688	Ill-defined descriptions and complications of heart disease	circulatory system	0.271084	0.994725	0.0130261	Diurnal rhythms	Amplitude	g
386	acceleration_RA	-0.0572272	-0.0643386	0.0553401	0.0355761	0.954065	910	1182	-0.115762	0.00130716	-0.124337	-0.00434016	Vertiginous syndromes and other disorders of vestibular system	sense organs	3.10088e-24	0.994725	0.00711139	Diurnal rhythms	Amplitude
782	moderate_within_day_SD	-0.0568736	-0.0569653	0.422417	0.378931	0.954073	224	218	-0.195825	0.0820777	-0.183861	0.0699301	Symptoms involving skin and other integumentary tissue	symptoms	0.43026	0.994725	9.17376e-05	Physical activity	Physical activity variability	Fraction of time
481	MVPA_overall_M10	-0.172645	-0.187319	0.0967647	0.0945462	0.954105	88	80	-0.376396	0.0311065	-0.406916	0.0322769	Influenza	respiratory	0.661697	0.994725	0.0146748	Physical activity	Physical activity	Fraction of time
689	tasks_light_within_day_SD	0.0136387	0.0139999	0.764923	0.675866	0.954124	640	772	-0.0757587	0.103036	-0.0516278	0.0796276	Disorder of skin and subcutaneous tissue NOS	dermatologic	0.383183	0.994725	-0.00036116	Physical activity	Physical activity variability	Fraction of time
521	amplitude	-0.107377	-0.121491	0.0392236	0.0219092	0.954142	320	368	-0.209449	-0.00530538	-0.225383	-0.0175978	Diseases of hard tissues of teeth	digestive	2.1829e-05	0.994725	0.0141132	Diurnal rhythms	Amplitude	g
428	tasks_light_hourly_SD	-0.101259	-0.0787264	0.0151874	0.104804	0.95415	784	368	-0.183001	-0.0195158	-0.173857	0.0164043	Congestive heart failure; nonhypertensive	circulatory system	0.350903	0.994725	-0.0225322	Physical activity	Physical activity variability	Fraction of time
907	MET_peak_time_mean_abs_dev	-0.0712203	-0.0663186	0.377709	0.469344	0.954155	152	123	-0.229464	0.0870235	-0.245966	0.113329	Injuries to the nervous system	injuries & poisonings	0.971954	0.994725	-0.0049017	Diurnal rhythms	Phase	Hours
285	self_report_sleep_duration_abs_dev	0.061433	0.0579079	0.0490492	0.0270338	0.954181	1091	1497	0.000255938	0.12261	0.00657573	0.10924	Other anemias	hematopoietic	0.535664	0.994725	0.00352506	Sleep	Self-report	Hours
368	other_sleep_mean	0.0532038	0.0686689	0.243399	0.160246	0.954182	383	495	-0.0361881	0.142596	-0.027176	0.164514	Visual disturbances	sense organs	0.00185751	0.994725	-0.0154651	Sleep	Sleep	Hours
1015	walking_peak_value_mean	-0.096861	-0.107023	0.112042	0.051938	0.954189	257	346	-0.216329	0.0226073	-0.214945	0.000898465	Effects of other external causes		7.20034e-06	0.994725	0.0101624	Physical activity	Physical activity	Hours
871	sleep_hourly_SD_L5	0.0472264	0.0466395	0.26661	0.379984	0.954193	503	372	-0.0360958	0.130549	-0.0574841	0.150763	Open wounds of extremities	injuries & poisonings	0.797432	0.994725	0.000586925	Sleep	Sleep	Fraction of time
572	tasks_light_peak_value_mean	-0.12218	-0.0904104	0.246991	0.218115	0.954207	123	154	-0.329033	0.0846723	-0.234295	0.0534748	Ascites (non malignant)	digestive	0.279021	0.994725	-0.0317698	Physical activity	Physical activity	Fraction of time
442	sedentary_peak_time_mean_abs_dev	-0.032082	-0.0394888	0.548139	0.679588	0.95421	344	112	-0.136786	0.0726225	-0.226881	0.147903	Other aneurysm	circulatory system	0.588091	0.994725	0.00740682	Diurnal rhythms	Phase	Hours
450	sedentary_peak_value_mean	-0.104247	-0.0916807	0.369091	0.313151	0.954217	81	118	-0.331733	0.123239	-0.269836	0.0864741	Noninfectious disorders of lymphatic channels	circulatory system	0.689574	0.994725	-0.0125665	Physical activity	Physical activity	Hours
702	acceleration_within_day_SD	-0.0266653	-0.0284613	0.408379	0.435494	0.95422	731	786	-0.0898811	0.0365505	-0.0999949	0.0430724	Degenerative skin conditions and other dermatoses	dermatologic	0.00896868	0.994725	0.00179598	Physical activity	Physical activity variability	Fraction of time
969	sleep_peak_time_mean_abs_dev	0.368894	0.397728	0.00195944	1.20647e-05	0.954242	65	132	0.135389	0.602399	0.219617	0.57584	Poisoning by psychotropic agents	injuries & poisonings	0.661268	0.994725	-0.0288341	Diurnal rhythms	Phase	Hours
506	moderate_overall_M10	-0.150247	-0.118845	0.0250775	0.127391	0.954259	279	140	-0.281698	-0.0187961	-0.271641	0.033951	Empyema and pneumothorax	respiratory	0.212982	0.994725	-0.031402	Physical activity	Physical activity	Fraction of time
571	sedentary_hourly_SD_L5	0.221115	0.231246	1.37184e-05	1.74547e-05	0.954266	355	365	0.121455	0.320775	0.12573	0.336761	Chronic liver disease and cirrhosis	digestive	0.00164608	0.994725	-0.0101303	Physical activity	Physical activity variability	Fraction of time
535	sedentary_hourly_SD	-0.00536832	-0.00378974	0.793588	0.83884	0.954285	2611	3176	-0.0455812	0.0348446	-0.0403124	0.0327329	Gastritis and duodenitis	digestive	0.275628	0.994725	-0.00157859	Physical activity	Physical activity variability	Fraction of time
530	mesor	-0.0447847	-0.0459131	0.00479098	0.00279984	0.954332	4093	4884	-0.0759022	-0.0136672	-0.0760199	-0.0158063	Diseases of esophagus	digestive	4.99704e-06	0.994725	0.00112839	Physical activity	Physical activity	g
278	MET_overall_M10	-0.0468072	-0.0437289	0.110099	0.0906776	0.954357	1367	1743	-0.104226	0.0106117	-0.0943884	0.00693055	Overweight, obesity and other hyperalimentation	endocrine/metabolic	0.736125	0.994725	-0.00307823	Physical activity	Physical activity	MET
790	acceleration_peak_time_mean_abs_dev	0.0333739	0.0326676	0.221711	0.503973	0.954384	1308	455	-0.0201553	0.0869031	-0.0631469	0.128482	Nonspecific findings on examination of blood	symptoms	0.054672	0.994725	0.000706326	Diurnal rhythms	Phase	Hours
694	main_sleep_onset_mean	-0.0222681	-0.0320556	0.797057	0.683745	0.954406	118	177	-0.19199	0.147453	-0.18629	0.122179	Dyschromia and Vitiligo	dermatologic	0.0209631	0.994725	0.00978752	Diurnal rhythms	Phase	Hours past midnight
472	temp_RA	0.0743969	0.0712959	0.394421	0.457552	0.954422	118	109	-0.0968246	0.245618	-0.116808	0.2594	Chronic pharyngitis and nasopharyngitis	respiratory	0.247592	0.994725	0.003101	Diurnal rhythms	Amplitude
751	sedentary_IV	-0.0588283	-0.0548512	0.496368	0.457945	0.954448	128	193	-0.228337	0.110681	-0.199695	0.0899923	Genitourinary congenital anomalies	congenital anomalies	0.621133	0.994725	-0.00397702	Diurnal rhythms	Variability
990	MET_RA	-0.144169	-0.155664	0.000910115	0.000241698	0.954478	487	563	-0.229355	-0.0589822	-0.238773	-0.072555	Effects radiation NOS	injuries & poisonings	0.943806	0.994725	0.0114953	Diurnal rhythms	Amplitude	MET
244	sedentary_peak_time_mean_abs_dev	0.00186595	0.00425659	0.958182	0.810233	0.95451	793	3746	-0.0678815	0.0716134	-0.0304873	0.0390005	Hypothyroidism	endocrine/metabolic	0.99129	0.994725	-0.00239064	Diurnal rhythms	Phase	Hours
215	self_report_chronotype	-0.123136	-0.111246	0.47372	0.485962	0.954629	88	156	-0.460015	0.213742	-0.424197	0.201705	Other benign neoplasm of connective and other soft tissue	neoplasms	0.819741	0.994725	-0.0118904	Diurnal rhythms	Self-report
567	moderate_peak_value_mean	0.0288196	0.0205124	0.703589	0.769458	0.954639	195	183	-0.11964	0.17728	-0.116663	0.157688	Peritonitis and retroperitoneal infections	digestive	7.892e-06	0.994725	0.00830723	Physical activity	Physical activity	Hours
947	WASO_mean	-0.0431031	-0.0598342	0.705287	0.550063	0.954662	63	108	-0.266486	0.180279	-0.256055	0.136386	Urticaria	dermatologic	0.15269	0.994725	0.0167311	Sleep	Sleep	Hours
227	temp_L1_time	0.034183	0.0432671	0.747234	0.600382	0.954665	85	153	-0.1737	0.242067	-0.118617	0.205151	Benign neoplasm of other endocrine glands and related structures	neoplasms	0.683085	0.994725	-0.00908402	Diurnal rhythms	Phase	Hours past midnight
335	sleep_peak_quality_mean	-0.0879571	-0.0942783	0.471148	0.198614	0.954681	57	217	-0.327191	0.151277	-0.238022	0.0494651	Multiple sclerosis	neurological	2.46837e-05	0.994725	0.00632125	Sleep	Sleep	Hours
596	other_sleep_mean	0.0950303	0.117785	0.000162034	0.00125487	0.954702	1327	892	0.0456518	0.144409	0.0462287	0.189342	Other disorders of bladder	genitourinary	1.66623e-08	0.994725	-0.0227551	Sleep	Sleep	Hours
715	acceleration_peak_value_mean	-0.038098	-0.0403141	0.46721	0.420753	0.954745	276	418	-0.140806	0.0646104	-0.138456	0.0578273	Other inflammatory spondylopathies	musculoskeletal	0.0638502	0.994725	0.00221613	Physical activity	Physical activity	g
502	temp_cosinor_rsquared	-0.0744769	-0.0847101	0.368452	0.436259	0.954756	137	83	-0.236782	0.0878286	-0.297973	0.128553	Postinflammatory pulmonary fibrosis	respiratory	0.4506	0.994725	0.0102332	Diurnal rhythms	Amplitude
567	sleep_within_day_SD_L5	0.119886	0.133654	0.0645929	0.083468	0.954758	195	183	-0.00725918	0.247031	-0.0176872	0.284994	Peritonitis and retroperitoneal infections	digestive	0.807487	0.994725	-0.013768	Sleep	Sleep
452	walking_overall	-0.0911844	-0.0922537	0.0432522	0.020655	0.954808	473	671	-0.179603	-0.00276559	-0.170384	-0.0141229	Other venous embolism and thrombosis	circulatory system	0.278182	0.994725	0.00106927	Physical activity	Physical activity	Hours
260	temp_L1_time_abs_dev	0.0538384	0.0476794	0.597704	0.614014	0.954808	91	113	-0.146127	0.253804	-0.13761	0.232969	Protein-calorie malnutrition	endocrine/metabolic	0.32384	0.994725	0.00615904	Diurnal rhythms	Phase	Hours
726	self_report_daytime_dozing	0.0198621	0.0254005	0.570098	0.441573	0.954813	1012	1307	-0.0486874	0.0884116	-0.0392938	0.0900949	Peripheral enthesopathies and allied syndromes	musculoskeletal	0.29385	0.994725	-0.00553839	Sleep	Self-report
159	main_sleep_offset_mean	0.0233809	0.0226892	0.552093	0.623945	0.95482	587	530	-0.0536864	0.100448	-0.0680178	0.113396	Malignant neoplasm of other and ill-defined sites within the digestive organs and peritoneum	neoplasms	0.982876	0.994725	0.000691685	Diurnal rhythms	Phase	Hours past midnight
561	cosinor_rsquared	0.00593099	0.00434884	0.82643	0.839293	0.954852	1277	2421	-0.0470816	0.0589435	-0.0376817	0.0463793	Symptoms involving digestive system	digestive	0.0362106	0.994725	0.00158215	Diurnal rhythms	Amplitude
361	sleep_peak_quality_mean	-0.0307624	-0.0400857	0.420328	0.445168	0.954878	566	411	-0.105582	0.0440577	-0.142991	0.0628193	Retinal detachments and defects	sense organs	0.487122	0.994725	0.00932327	Sleep	Sleep	Hours
1015	temp_amplitude	-0.084101	-0.0833262	0.158378	0.118773	0.954894	257	346	-0.200961	0.0327586	-0.188021	0.0213681	Effects of other external causes		0.160053	0.994725	-0.000774736	Diurnal rhythms	Amplitude	Celsius
529	acceleration_RA	0.0404845	0.055342	0.661871	0.534904	0.954935	92	136	-0.140955	0.221924	-0.119458	0.230142	Diseases and other conditions of the tongue	digestive	2.28133e-07	0.994725	-0.0148575	Diurnal rhythms	Amplitude
380	sleep_hourly_SD	0.0538338	0.0729012	0.465718	0.4708	0.954972	145	113	-0.0908116	0.198479	-0.125226	0.271029	Disorders of external ear	sense organs	1.90453e-08	0.994725	-0.0190673	Sleep	Sleep variability	Fraction of time
300	sleep_within_day_SD_L5	0.157108	0.185696	5.2217e-07	3.67243e-13	0.955082	868	1813	0.0957484	0.218468	0.135623	0.23577	Anxiety disorders	mental disorders	0.33006	0.994725	-0.0285884	Sleep	Sleep
287	MET_within_day_SD_L5	-0.0256992	-0.0230428	0.691957	0.751269	0.955086	209	206	-0.152833	0.101434	-0.165531	0.119445	Purpura and other hemorrhagic conditions	hematopoietic	0.817306	0.994725	-0.00265641	Physical activity	Physical activity variability
394	sedentary_peak_time_mean	-0.0471175	-0.051511	0.157102	0.208101	0.955097	869	599	-0.112387	0.0181522	-0.131714	0.0286925	Rheumatic disease of the heart valves	circulatory system	0.58934	0.994725	0.00439343	Diurnal rhythms	Phase	Hours past midnight
574	acceleration_hourly_SD_M10	-0.0883234	-0.109106	0.00067504	8.13846e-07	0.955128	1110	2572	-0.139244	-0.0374028	-0.152461	-0.0657509	Cholelithiasis and cholecystitis	digestive	0.818419	0.994725	0.0207824	Physical activity	Physical activity variability	Fraction of time
450	tasks_light_peak_value_mean	-0.0953381	-0.0679729	0.468266	0.424343	0.955164	81	118	-0.352971	0.162294	-0.234733	0.0987868	Noninfectious disorders of lymphatic channels	circulatory system	0.638169	0.994725	-0.0273652	Physical activity	Physical activity	Fraction of time
425	moderate_within_day_SD_M10	0.042674	0.0350045	0.549528	0.70547	0.95517	204	114	-0.0970841	0.182432	-0.146525	0.216534	Cardiomyopathy	circulatory system	0.0093345	0.994725	0.0076695	Physical activity	Physical activity variability	Fraction of time
520	sleep_overall_L5	0.00147569	-0.00382404	0.981475	0.95192	0.955171	199	296	-0.123087	0.126038	-0.128128	0.12048	Disorders of tooth development	digestive	7.92262e-05	0.994725	0.00529973	Sleep	Sleep	Fraction of time
395	MET_overall_M10	-0.0642222	-0.0600784	0.0730214	0.124867	0.955193	801	635	-0.134437	0.0059924	-0.136807	0.01665	Heart valve disorders	circulatory system	0.00126198	0.994725	-0.00414381	Physical activity	Physical activity	MET
379	sleep_peak_time_mean_abs_dev	-0.00209667	-0.00553645	0.956496	0.886322	0.955227	619	744	-0.0774296	0.0732363	-0.0814415	0.0703686	Other disorders of eye	sense organs	0.00012578	0.994725	0.00343978	Diurnal rhythms	Phase	Hours
741	tasks_light_hourly_SD	-0.0363165	-0.0343157	0.663708	0.52483	0.955248	187	293	-0.200024	0.127391	-0.140081	0.0714501	Symptoms and disorders of the joints	musculoskeletal	0.177538	0.994725	-0.00200086	Physical activity	Physical activity variability	Fraction of time
870	tasks_light_overall	-0.0295062	-0.0193297	0.52796	0.626721	0.955255	667	517	-0.121139	0.0621269	-0.0972289	0.0585695	Open wounds of head; neck; and trunk	injuries & poisonings	0.469774	0.994725	-0.0101765	Physical activity	Physical activity	Hours
255	tasks_light_peak_value_mean	0.169427	0.126223	0.229464	0.156245	0.955282	66	105	-0.1069	0.445754	-0.0482666	0.300712	Disorders of adrenal glands	endocrine/metabolic	0.000943102	0.994725	0.0432042	Physical activity	Physical activity	Fraction of time
455	sleep_peak_quality_SD	0.0330052	0.0315311	0.157986	0.162345	0.955301	1895	2059	-0.0128129	0.0788233	-0.0126996	0.0757618	Hemorrhoids	circulatory system	0.975981	0.994725	0.00147406	Sleep	Sleep variability	Hours
473	self_report_sleep_duration	-0.0557346	-0.0590973	0.405135	0.361521	0.955321	238	239	-0.186955	0.0754859	-0.186038	0.0678437	Diseases of the larynx and vocal cords	respiratory	0.982603	0.994725	0.00336279	Sleep	Self-report	Hours
41	acceleration_peak_time_mean	0.0136479	0.0121065	0.631116	0.68503	0.955335	1179	1193	-0.0420625	0.0693582	-0.0463947	0.0706077	Bacterial infection NOS	infectious diseases	0.730525	0.994725	0.00154135	Diurnal rhythms	Phase	Hours past midnight
414	acceleration_M10_time	-0.0101941	-0.00658212	0.81504	0.930939	0.955342	462	198	-0.095606	0.0752178	-0.155444	0.14228	Other forms of chronic heart disease	circulatory system	0.0101291	0.994725	-0.003612	Diurnal rhythms	Phase	Hours past midnight
598	acceleration_between_day_SD_M10	-0.0554607	-0.0704836	0.184962	0.319854	0.955388	460	222	-0.137461	0.0265393	-0.209358	0.0683912	Abnormal findings on examination of urine	genitourinary	0.906256	0.994746	0.0150228	Physical activity	Physical activity variability	Fraction of time
367	tasks_light_hourly_SD	-0.0331208	-0.030083	0.539415	0.42377	0.955508	447	614	-0.1389	0.0726583	-0.103795	0.0436293	Disorders of refraction and accommodation; blindness and low vision	sense organs	0.164577	0.994826	-0.00303777	Physical activity	Physical activity variability	Fraction of time
586	MET_peak_time_mean_abs_dev	0.0713242	0.0699651	0.0896592	0.139258	0.955517	562	471	-0.011043	0.153691	-0.0227805	0.162711	Other disorders of the kidney and ureters	genitourinary	0.839554	0.994826	0.00135908	Diurnal rhythms	Phase	Hours
575	moderate_peak_value_mean	-0.0784653	-0.0671202	0.197678	0.120267	0.955592	300	495	-0.19785	0.0409192	-0.151794	0.0175536	Other biliary tract disease	digestive	0.947652	0.994877	-0.0113451	Physical activity	Physical activity	Hours
229	MET_RA	0.0218838	0.0289606	0.795634	0.612276	0.955766	128	307	-0.143722	0.187489	-0.0830351	0.140956	Benign neoplasm of unspecified sites	neoplasms	0.5319	0.99488	-0.00707681	Diurnal rhythms	Amplitude	MET
496	MET_peak_time_mean	0.00793594	0.00579602	0.786578	0.849199	0.955784	1177	1129	-0.0495118	0.0653837	-0.0539502	0.0655423	Chronic airway obstruction	respiratory	0.93288	0.99488	0.00213992	Diurnal rhythms	Phase	Hours past midnight
965	temp_RA	0.153268	0.159544	0.000359526	2.07897e-07	0.955827	496	1118	0.0690812	0.237454	0.0993232	0.219764	Poisoning by analgesics, antipyretics, and antirheumatics	injuries & poisonings	0.311718	0.99488	-0.00627589	Diurnal rhythms	Amplitude
215	self_report_IPAQ_activity_group	-0.0324854	-0.0431781	0.830515	0.727602	0.955834	88	156	-0.329961	0.26499	-0.286146	0.19979	Other benign neoplasm of connective and other soft tissue	neoplasms	0.785017	0.99488	0.0106926	Physical activity	Self-report physical activity
472	inactivity_peak_time_mean_abs_dev	0.0177312	0.0270886	0.838452	0.784997	0.955854	118	109	-0.152733	0.188195	-0.167526	0.221703	Chronic pharyngitis and nasopharyngitis	respiratory	0.0145241	0.99488	-0.00935735	Diurnal rhythms	Phase	Hours
740	sleep_hourly_SD_L5	0.0174126	0.0200622	0.338897	0.197957	0.955856	3193	5366	-0.0182737	0.053099	-0.0104813	0.0506057	Osteoarthrosis	musculoskeletal	0.920501	0.99488	-0.00264957	Sleep	Sleep	Fraction of time
197	tasks_light_hourly_SD	-0.0292702	-0.0258741	0.445874	0.255273	0.955872	912	1746	-0.104527	0.0459868	-0.0704515	0.0187033	Chemotherapy	neoplasms	0.867744	0.99488	-0.00339616	Physical activity	Physical activity variability	Fraction of time
1015	acceleration_M10_time_abs_dev	0.00354789	-0.000774915	0.951674	0.988711	0.955907	257	346	-0.111194	0.11829	-0.108117	0.106567	Effects of other external causes		0.190095	0.99488	0.0043228	Diurnal rhythms	Phase	Hours
441	inactivity_peak_time_mean_abs_dev	0.0262122	0.038701	0.819481	0.762301	0.955925	67	67	-0.19891	0.251335	-0.212088	0.28949	Vascular insufficiency of intestine	circulatory system	0.190259	0.99488	-0.0124888	Diurnal rhythms	Phase	Hours
415	total_sleep_mean_abs_dev	0.114289	0.128667	0.00462277	0.00541677	0.955935	538	557	0.0351991	0.193378	0.0379925	0.219342	Pulmonary heart disease	circulatory system	0.392347	0.99488	-0.0143786	Sleep	Sleep	Hours
216	walking_overall	-0.0189064	-0.0170855	0.618875	0.574586	0.955991	669	1152	-0.0933996	0.0555868	-0.0767449	0.0425738	Benign neoplasm of skin	neoplasms	0.705499	0.99488	-0.00182088	Physical activity	Physical activity	Hours
157	acceleration_hourly_SD	-0.032782	-0.0532529	0.761464	0.716138	0.956012	60	52	-0.244446	0.178882	-0.340294	0.233788	Pancreatic cancer	neoplasms	0.607768	0.99488	0.0204709	Physical activity	Physical activity variability	Fraction of time
331	acceleration_overall_L5	0.00748476	0.0179951	0.93178	0.867186	0.956039	103	109	-0.163883	0.178853	-0.192908	0.228898	Other cerebral degenerations	neurological	0.109508	0.99488	-0.0105103	Physical activity	Physical activity	g
428	sedentary_peak_time_mean_abs_dev	0.00157476	0.00523405	0.965325	0.922365	0.956061	784	368	-0.0694257	0.0725753	-0.100032	0.1105	Congestive heart failure; nonhypertensive	circulatory system	0.138566	0.99488	-0.00365929	Diurnal rhythms	Phase	Hours
351	moderate_overall_M10	0.18392	0.154541	1.3598e-05	1.72446e-10	0.95611	718	1526	0.101062	0.266779	0.107102	0.20198	Other peripheral nerve disorders	neurological	0.00389479	0.99488	0.0293794	Physical activity	Physical activity	Fraction of time
1009	sleep_within_day_SD_M10	0.00681346	0.010627	0.839134	0.809094	0.956122	806	565	-0.058971	0.0725979	-0.0755873	0.0968413	Injury, NOS		0.916968	0.99488	-0.00381358	Sleep	Sleep variability
430	main_sleep_onset_SD	0.0895606	0.09234	0.185512	0.274865	0.956125	197	156	-0.0430229	0.222144	-0.0734082	0.258088	Intracranial hemorrhage	circulatory system	0.985951	0.99488	-0.00277936	Diurnal rhythms	Phase Variability	Hours
411	temp_phase	0.00887225	0.0114291	0.548614	0.704576	0.956136	3856	1895	-0.0201181	0.0378626	-0.0476528	0.070511	Ischemic Heart Disease	circulatory system	0.317591	0.99488	-0.00255686	Diurnal rhythms	Phase	Hours past midnight
540	acceleration_within_day_SD_L5	-0.022683	-0.0224361	0.576891	0.593949	0.95621	527	640	-0.102367	0.0570012	-0.104921	0.0600489	Appendiceal conditions	digestive	0.788956	0.99488	-0.000246843	Physical activity	Physical activity variability	Fraction of time
430	acceleration_hourly_SD	-0.0539574	-0.0630164	0.361996	0.465559	0.956216	197	156	-0.169973	0.0620578	-0.232274	0.106241	Intracranial hemorrhage	circulatory system	0.0209631	0.99488	0.00905899	Physical activity	Physical activity variability	Fraction of time
470	inactivity_peak_time_mean_abs_dev	0.0386002	0.0381347	0.370831	0.531669	0.956234	494	295	-0.0459393	0.12314	-0.081367	0.157636	Septal Deviations/Turbinate Hypertrophy	respiratory	0.821128	0.99488	0.000465522	Diurnal rhythms	Phase	Hours
930	tasks_light_within_day_SD	-0.103317	-0.0784122	0.341137	0.182534	0.956235	111	244	-0.316043	0.10941	-0.193706	0.036882	Allergic reaction to food	injuries & poisonings	0.726104	0.99488	-0.0249044	Physical activity	Physical activity variability	Fraction of time
251	MVPA_between_day_SD	-0.287162	-0.284975	0.00459839	0.0153927	0.956283	94	78	-0.485764	-0.0885598	-0.515489	-0.0544612	Other disorders of pancreatic internal secretion	endocrine/metabolic	0.781073	0.99488	-0.00218637	Physical activity	Physical activity variability	Fraction of time
41	acceleration_peak_time_mean_abs_dev	0.0247237	0.0242362	0.388773	0.427755	0.956286	1179	1193	-0.0315023	0.0809498	-0.0356633	0.0841357	Bacterial infection NOS	infectious diseases	0.463078	0.99488	0.000487523	Diurnal rhythms	Phase	Hours
686	temp_phase_abs_dev	0.00576331	0.00396705	0.882728	0.949243	0.956288	456	399	-0.070814	0.0823407	-0.118177	0.126111	Other local infections of skin and subcutaneous tissue	dermatologic	0.655503	0.99488	0.00179626	Diurnal rhythms	Phase	Hours
698	inactivity_peak_value_mean	0.0121889	0.00425649	0.918265	0.967435	0.956307	62	98	-0.220615	0.244992	-0.200095	0.208608	Pruritus and related conditions	dermatologic	0.71535	0.99488	0.00793245	Sleep	Sleep
274	amplitude	-0.134167	-0.151155	3.13493e-06	0.0734406	0.95632	1098	143	-0.190572	-0.0777626	-0.316655	0.0143452	Gout and other crystal arthropathies	endocrine/metabolic	0.0956004	0.99488	0.0169878	Diurnal rhythms	Amplitude	g
702	tasks_light_overall_M10	-0.0628665	-0.0455698	0.154962	0.160299	0.956321	731	786	-0.149503	0.0237704	-0.109182	0.0180424	Degenerative skin conditions and other dermatoses	dermatologic	0.778974	0.99488	-0.0172967	Physical activity	Physical activity	Fraction of time
960	acceleration_overall_L5	0.0594779	0.073303	0.0150685	0.000491045	0.956399	1380	3137	0.0115196	0.107436	0.0320857	0.11452	Poisoning by antibiotics	injuries & poisonings	0.816087	0.9949	-0.0138251	Physical activity	Physical activity	g
516	main_sleep_onset_mean	0.0402129	0.0384114	0.577226	0.667852	0.956415	174	140	-0.101178	0.181603	-0.13704	0.213863	Abnormal sputum	respiratory	0.767345	0.9949	0.00180145	Diurnal rhythms	Phase	Hours past midnight
112	acceleration_within_day_SD	-0.0980159	-0.110678	0.100966	0.0662369	0.956419	207	285	-0.215142	0.0191098	-0.228777	0.00742048	Candidiasis	infectious diseases	0.00483699	0.9949	0.0126624	Physical activity	Physical activity variability	Fraction of time
741	acceleration_during_main_sleep_mean	0.0219203	0.0210472	0.741412	0.743824	0.956538	187	293	-0.108279	0.15212	-0.105186	0.147281	Symptoms and disorders of the joints	musculoskeletal	0.418742	0.994922	0.00087317	Sleep	Sleep	g
702	MVPA_between_day_SD	0.0313016	0.0348461	0.396087	0.335177	0.956549	731	786	-0.0409923	0.103595	-0.0360215	0.105714	Degenerative skin conditions and other dermatoses	dermatologic	0.021631	0.994922	-0.00354451	Physical activity	Physical activity variability	Fraction of time
352	temp_within_day_SD	-0.0155495	-0.0225629	0.854146	0.771052	0.95657	126	165	-0.181338	0.150238	-0.174533	0.129407	Disorders of other cranial nerves	neurological	0.199792	0.994922	0.00701336	Diurnal rhythms	Variability	Celsius
377	tasks_light_peak_value_mean	0.0213144	0.0259491	0.891183	0.816177	0.956574	54	67	-0.284051	0.326679	-0.192836	0.244734	Disorders of optic nerve and visual pathways	sense organs	0.0499524	0.994922	-0.00463464	Physical activity	Physical activity	Fraction of time
592	sleep_IV	0.00653081	0.0117393	0.914257	0.81625	0.956613	235	408	-0.112353	0.125415	-0.0872788	0.110757	Cystitis and urethritis	genitourinary	1.9456e-07	0.994922	-0.00520846	Diurnal rhythms	Variability
380	MVPA_hourly_SD_M10	-0.00650021	-0.0147499	0.931932	0.882222	0.956685	145	113	-0.15566	0.14266	-0.209884	0.180384	Disorders of external ear	sense organs	6.73607e-16	0.994922	0.00824969	Physical activity	Physical activity variability	Fraction of time
722	acceleration_between_day_SD	-0.0133169	-0.0182989	0.56629	0.476589	0.9567	1457	1769	-0.0588269	0.0321931	-0.0686863	0.0320884	Intervertebral disc disorders	musculoskeletal	0.000231499	0.994922	0.00498201	Physical activity	Physical activity variability	g
10	cosinor_rsquared	-0.129938	-0.134176	0.0993274	0.0594226	0.956731	144	203	-0.284463	0.0245863	-0.273684	0.00533217	Tuberculosis	infectious diseases	0.0550164	0.994922	0.00423732	Diurnal rhythms	Amplitude
300	tasks_light_overall_M10	-0.0107171	-0.00613093	0.793593	0.780018	0.956766	868	1813	-0.0909988	0.0695645	-0.0491556	0.0368937	Anxiety disorders	mental disorders	0.493921	0.994922	-0.00458621	Physical activity	Physical activity	Fraction of time
215	main_sleep_onset_mean_abs_dev	-0.0632352	-0.0798959	0.524332	0.347742	0.95679	88	156	-0.257901	0.131431	-0.246668	0.0868757	Other benign neoplasm of connective and other soft tissue	neoplasms	0.440964	0.994922	0.0166607	Diurnal rhythms	Phase	Hours
320	acceleration_during_main_sleep_mean	0.0492162	0.0667005	0.52242	0.424522	0.956808	137	172	-0.101597	0.20003	-0.097001	0.230402	Meningitis	neurological	0.149759	0.994922	-0.0174843	Sleep	Sleep	g
327	sedentary_hourly_SD_L5	0.221319	0.239152	3.6736e-11	1.45539e-06	0.956822	863	431	0.155771	0.286867	0.141857	0.336446	Sleep disorders	neurological	0.0710468	0.994922	-0.0178327	Physical activity	Physical activity variability	Fraction of time
516	acceleration_L5_time	0.0125862	0.00680485	0.867205	0.937549	0.956841	174	140	-0.134946	0.160119	-0.163424	0.177033	Abnormal sputum	respiratory	0.728013	0.994922	0.00578132	Diurnal rhythms	Phase	Hours past midnight
737	acceleration_overall	-0.141501	-0.162818	0.267381	0.0496198	0.956844	52	139	-0.391556	0.108554	-0.325366	-0.00027062	Curvature of spine	musculoskeletal	0.486872	0.994922	0.0213174	Physical activity	Physical activity	g
317	temp_IV	0.116818	0.124416	3.63628e-06	9.45605e-05	0.956868	1516	1002	0.0673823	0.166253	0.0619592	0.186873	Alcohol-related disorders	mental disorders	0.376465	0.994922	-0.0075983	Diurnal rhythms	Variability
569	acceleration_peak_time_mean	-0.0755705	-0.0766618	0.101272	0.0769285	0.956882	433	555	-0.165956	0.0148148	-0.16161	0.00828585	Other disorders of intestine	digestive	0.693344	0.994922	0.00109129	Diurnal rhythms	Phase	Hours past midnight
306	tasks_light_overall	0.00781211	0.00720862	0.71874	0.682576	0.956925	4175	3235	-0.0347033	0.0503276	-0.0273403	0.0417576	Other mental disorder	mental disorders	0.795004	0.994922	0.000603492	Physical activity	Physical activity	Hours
703	sedentary_hourly_SD	-0.13302	-0.140539	0.13427	0.158562	0.956945	126	102	-0.307124	0.0410837	-0.335907	0.0548284	Diseases of nail, NOS	dermatologic	0.717884	0.994922	0.00751924	Physical activity	Physical activity variability	Fraction of time
738	self_report_nap_during_day	0.0240179	0.0224162	0.867477	0.895039	0.956951	54	96	-0.258098	0.306134	-0.310605	0.355438	Other acquired musculoskeletal deformity	musculoskeletal	0.797521	0.994922	0.00160163	Sleep	Self-report
479	sleep_peak_time_mean_abs_dev	0.0735521	0.0852205	0.12039	0.120882	0.956959	408	365	-0.0192666	0.166371	-0.0224656	0.192907	Other upper respiratory disease	respiratory	0.498659	0.994922	-0.0116684	Diurnal rhythms	Phase	Hours
783	acceleration_peak_time_mean_abs_dev	-0.00292789	-0.00708772	0.952183	0.888641	0.956991	395	422	-0.098626	0.0927703	-0.106299	0.0921232	Fever of unknown origin	symptoms	0.435843	0.994928	0.00415984	Diurnal rhythms	Phase	Hours
368	self_report_IPAQ_activity_group	-0.014197	-0.0193164	0.839435	0.770079	0.957037	383	495	-0.151532	0.123138	-0.148855	0.110223	Visual disturbances	sense organs	0.406517	0.994949	0.0051194	Physical activity	Self-report physical activity
377	acceleration_L5_time_abs_dev	0.0602027	0.0550293	0.642348	0.667362	0.957095	54	67	-0.193872	0.314277	-0.195934	0.305993	Disorders of optic nerve and visual pathways	sense organs	6.04965e-07	0.994966	0.00517342	Diurnal rhythms	Phase	Hours
292	temp_RA	0.0881947	0.0971173	0.0336902	0.0492653	0.957105	532	425	0.00680227	0.169587	0.000312384	0.193922	Neurological disorders	mental disorders	0.996711	0.994966	-0.00892264	Diurnal rhythms	Amplitude
764	sleep_peak_time_mean_abs_dev	0.0357271	0.0354985	0.467316	0.464948	0.957176	373	462	-0.0606123	0.132067	-0.0597176	0.130715	Sciatica	symptoms	0.414839	0.995004	0.000228563	Diurnal rhythms	Phase	Hours
597	sleep_within_day_SD_L5	0.103764	0.125138	0.0139973	0.0358424	0.957195	464	311	0.0210026	0.186525	0.00827321	0.242003	Other disorders of urethra and urinary tract	genitourinary	0.705821	0.995004	-0.0213744	Sleep	Sleep
378	acceleration_peak_time_mean	0.0149866	0.00962242	0.857675	0.899887	0.957224	131	174	-0.148806	0.178779	-0.140292	0.159537	Strabismus and other disorders of binocular eye movements	sense organs	4.20406e-06	0.995008	0.00536422	Diurnal rhythms	Phase	Hours past midnight
362	sedentary_peak_time_mean	-0.016116	-0.0135813	0.693114	0.715258	0.957263	565	722	-0.0961579	0.0639259	-0.0865501	0.0593874	Other retinal disorders	sense organs	0.953095	0.995022	-0.00253466	Diurnal rhythms	Phase	Hours past midnight
1002	self_report_chronotype	-0.0354369	-0.0410741	0.623714	0.519459	0.957326	575	757	-0.177016	0.106142	-0.16605	0.083902	Symptoms concerning nutrition, metabolism, and development		0.742797	0.99506	0.00563721	Diurnal rhythms	Self-report
470	tasks_light_peak_value_mean	0.0550105	0.039961	0.294691	0.455277	0.95738	494	295	-0.047882	0.157903	-0.0649387	0.144861	Septal Deviations/Turbinate Hypertrophy	respiratory	0.874165	0.99509	0.0150495	Physical activity	Physical activity	Fraction of time
78	self_report_sleep_duration_abs_dev	0.0636072	0.05448	0.582363	0.563528	0.957425	77	109	-0.163091	0.290305	-0.130386	0.239346	Viral warts & HPV	infectious diseases	0.184631	0.995109	0.00912724	Sleep	Self-report	Hours
535	MVPA_overall	-0.0526908	-0.0542732	0.00995561	0.00345909	0.957465	2611	3176	-0.0927591	-0.0126224	-0.0906559	-0.0178905	Gastritis and duodenitis	digestive	9.01037e-09	0.995113	0.00158244	Physical activity	Physical activity	Fraction of time
939	self_report_sleep_duration	0.0153986	0.0171403	0.635668	0.534793	0.957503	1017	1330	-0.0483063	0.0791035	-0.0369832	0.0712638	Atopic/contact dermatitis due to other or unspecified	dermatologic	0.561057	0.995113	-0.00174171	Sleep	Self-report	Hours
191	sleep_peak_quality_SD	-0.196888	-0.188863	0.13429	0.166958	0.957507	55	52	-0.4546	0.060823	-0.456704	0.0789774	Manlignant and unknown neoplasms of brain and nervous system	neoplasms	0.645668	0.995113	-0.00802515	Sleep	Sleep variability	Hours
291	walking_within_day_SD_M10	-0.308871	-0.328736	0.0127862	0.0102949	0.957583	61	64	-0.552023	-0.0657177	-0.579851	-0.0776201	Other specified nonpsychotic and/or transient mental disorders	mental disorders	0.820061	0.995165	0.0198651	Physical activity	Physical activity variability	Fraction of time
285	temp_cosinor_rsquared	-0.0398492	-0.0432627	0.178719	0.0985248	0.957645	1091	1497	-0.0979313	0.0182329	-0.0945892	0.00806371	Other anemias	hematopoietic	0.718797	0.995203	0.00341356	Diurnal rhythms	Amplitude
930	self_report_sleeplessness	0.0226411	0.0146381	0.857938	0.863821	0.95778	111	244	-0.225276	0.270558	-0.152645	0.181921	Allergic reaction to food	injuries & poisonings	0.128937	0.995301	0.00800299	Sleep	Self-report
771	sleep_within_day_SD_M10	-0.0491846	-0.0602806	0.563813	0.422499	0.957791	121	187	-0.216203	0.117834	-0.207582	0.0870206	Musculoskeletal symptoms referable to limbs	symptoms	0.670168	0.995301	0.0110961	Sleep	Sleep variability
715	acceleration_peak_time_mean	0.0193001	0.0163205	0.737445	0.742235	0.957839	276	418	-0.0935391	0.132139	-0.0809383	0.113579	Other inflammatory spondylopathies	musculoskeletal	0.472468	0.995323	0.00297962	Diurnal rhythms	Phase	Hours past midnight
571	MET_hourly_SD_M10	-0.14424	-0.151441	0.00469212	0.00559044	0.957888	355	365	-0.244224	-0.0442554	-0.25856	-0.0443218	Chronic liver disease and cirrhosis	digestive	2.88643e-11	0.995347	0.00720074	Physical activity	Physical activity variability
351	self_report_getting_up_in_morning	0.00397296	-0.000600626	0.958096	0.985958	0.957983	718	1526	-0.144234	0.15218	-0.0674898	0.0662885	Other peripheral nerve disorders	neurological	0.231427	0.995405	0.00457359	Sleep	Self-report
969	temp_L1_time_abs_dev	0.129374	0.141887	0.28233	0.104834	0.957996	65	132	-0.106484	0.365233	-0.0295797	0.313354	Poisoning by psychotropic agents	injuries & poisonings	0.742397	0.995405	-0.0125131	Diurnal rhythms	Phase	Hours
733	acceleration_overall_M10	-0.12805	-0.149675	0.197892	0.00472758	0.958065	82	359	-0.322971	0.0668705	-0.253515	-0.0458343	Other disorders of bone and cartilage	musculoskeletal	0.245081	0.99545	0.0216241	Physical activity	Physical activity	g
709	walking_overall_M10	-0.00900332	-0.0139268	0.888519	0.764408	0.958105	228	498	-0.134889	0.116882	-0.105007	0.077153	Diffuse diseases of connective tissue	dermatologic	0.539506	0.99545	0.00492343	Physical activity	Physical activity	Fraction of time
1001	self_report_sleeplessness	0.149378	0.160254	0.222052	0.28856	0.958128	110	87	-0.090392	0.389149	-0.135706	0.456214	Foreign body injury		0.676861	0.99545	-0.0108755	Sleep	Self-report
994	sleep_peak_time_mean_abs_dev	0.0161237	0.0138498	0.72035	0.805213	0.958148	447	349	-0.072153	0.1044	-0.0962267	0.123926	Sepsis and SIRS	injuries & poisonings	0.407314	0.99545	0.00227385	Diurnal rhythms	Phase	Hours
450	tasks_light_within_day_SD	-0.0785248	-0.0711424	0.542115	0.407061	0.95817	81	118	-0.33099	0.173941	-0.239327	0.0970425	Noninfectious disorders of lymphatic channels	circulatory system	0.724381	0.99545	-0.00738234	Physical activity	Physical activity variability	Fraction of time
916	sleep_IV	0.143545	0.164086	0.0504871	0.0540098	0.958204	159	141	-0.000304591	0.287394	-0.00282792	0.330999	Contusion	injuries & poisonings	0.929045	0.99545	-0.0205411	Diurnal rhythms	Variability
394	sedentary_within_day_SD	0.0334252	0.0307727	0.333818	0.458473	0.958245	869	599	-0.0343617	0.101212	-0.050583	0.112128	Rheumatic disease of the heart valves	circulatory system	0.459445	0.99545	0.00265245	Physical activity	Physical activity variability	Fraction of time
751	total_sleep_mean	-0.0480625	-0.0617265	0.55736	0.4232	0.95825	128	193	-0.208607	0.112482	-0.212789	0.0893358	Genitourinary congenital anomalies	congenital anomalies	0.195533	0.99545	0.0136639	Sleep	Sleep	Hours
695	phase	-0.0020658	0.00181208	0.97032	0.97	0.958273	274	498	-0.110887	0.106755	-0.0926248	0.096249	Erythematous conditions	dermatologic	0.283921	0.99545	-0.00387788	Diurnal rhythms	Phase	Hours past midnight
750	moderate_between_day_SD_M10	-0.0762202	-0.0679705	0.524093	0.564238	0.95845	69	73	-0.310724	0.158284	-0.299034	0.163093	Digestive congenital anomalies	congenital anomalies	0.485712	0.995532	-0.00824964	Physical activity	Physical activity variability	Fraction of time
418	acceleration_RA	-0.0954913	-0.110282	2.1088e-07	6.06624e-08	0.958485	2579	2853	-0.131553	-0.0594293	-0.150181	-0.0703827	Nonspecific chest pain	circulatory system	4.17749e-07	0.995532	0.0147907	Diurnal rhythms	Amplitude
452	MVPA_hourly_SD_M10	-0.0422158	-0.0455497	0.319336	0.270534	0.958485	473	671	-0.125305	0.0408736	-0.126575	0.0354758	Other venous embolism and thrombosis	circulatory system	0.382717	0.995532	0.00333394	Physical activity	Physical activity variability	Fraction of time
451	phase	-0.00952163	-0.0151947	0.833365	0.800053	0.95852	420	327	-0.098226	0.0791827	-0.132779	0.10239	Phlebitis and thrombophlebitis	circulatory system	0.737471	0.995532	0.00567309	Diurnal rhythms	Phase	Hours past midnight
529	sleep_overall_L5	0.0173765	0.028743	0.852203	0.757831	0.958521	92	136	-0.165427	0.20018	-0.153971	0.211456	Diseases and other conditions of the tongue	digestive	0.00165145	0.995532	-0.0113665	Sleep	Sleep	Fraction of time
694	tasks_light_peak_value_mean	-0.00100064	0.00485535	0.992498	0.943472	0.95853	118	177	-0.209597	0.207596	-0.129355	0.139066	Dyschromia and Vitiligo	dermatologic	0.97528	0.995532	-0.00585599	Physical activity	Physical activity	Fraction of time
733	MET_hourly_SD	-0.111881	-0.106077	0.302139	0.0408435	0.958533	82	359	-0.324396	0.100634	-0.207738	-0.00441682	Other disorders of bone and cartilage	musculoskeletal	0.675706	0.995532	-0.00580353	Physical activity	Physical activity variability
514	sedentary_hourly_SD_L5	0.0823281	0.0925481	0.190958	0.148061	0.958559	232	251	-0.0410605	0.205717	-0.0328599	0.217956	Abnormal findings examination of lungs	respiratory	0.42386	0.995532	-0.01022	Physical activity	Physical activity variability	Fraction of time
386	cosinor_rsquared	-0.0322936	-0.0324723	0.310211	0.280973	0.958615	910	1182	-0.0946667	0.0300795	-0.0915048	0.0265603	Vertiginous syndromes and other disorders of vestibular system	sense organs	3.65924e-05	0.995561	0.000178645	Diurnal rhythms	Amplitude
350	acceleration_L5_time_abs_dev	0.0375862	0.0446848	0.445618	0.409333	0.958658	395	381	-0.0589977	0.13417	-0.061466	0.150836	Abnormal movement	neurological	0.237397	0.995561	-0.00709858	Diurnal rhythms	Phase	Hours
433	self_report_IPAQ_activity_group	0.0514729	0.0544584	0.186386	0.256594	0.95869	1258	945	-0.0248785	0.127824	-0.0396277	0.148545	Cerebrovascular disease	circulatory system	0.947103	0.995561	-0.00298555	Physical activity	Self-report physical activity
293	acceleration_overall_M10	-0.123531	-0.142909	0.0177989	0.0451264	0.958733	300	200	-0.225698	-0.0213632	-0.282715	-0.00310372	Symptoms involving head and neck	mental disorders	0.583139	0.995561	0.0193786	Physical activity	Physical activity	g
386	MET_RA	-0.01451	-0.0176238	0.649343	0.550691	0.958765	910	1182	-0.077059	0.048039	-0.0755104	0.0402629	Vertiginous syndromes and other disorders of vestibular system	sense organs	3.75965e-10	0.995561	0.00311373	Diurnal rhythms	Amplitude	MET
592	acceleration_peak_value_SD	-0.0340902	-0.0386636	0.543497	0.472398	0.958804	235	408	-0.14407	0.0758896	-0.144121	0.0667942	Cystitis and urethritis	genitourinary	0.0803152	0.995561	0.00457342	Physical activity	Physical activity variability	Fraction of time
558	self_report_chronotype	-0.0583098	-0.0553495	0.295648	0.207213	0.958813	943	1546	-0.167592	0.0509727	-0.141363	0.0306641	Noninfectious gastroenteritis	digestive	0.903082	0.995561	-0.0029603	Diurnal rhythms	Self-report
378	acceleration_hourly_SD_M10	-0.101138	-0.121092	0.173717	0.134082	0.958817	131	174	-0.246857	0.0445801	-0.279508	0.0373232	Strabismus and other disorders of binocular eye movements	sense organs	0.00544507	0.995561	0.0199537	Physical activity	Physical activity variability	Fraction of time
345	temp_RA	-0.00228406	-0.00592674	0.960495	0.899853	0.958847	433	468	-0.0926646	0.0880965	-0.0982321	0.0863786	Epilepsy, recurrent seizures, convulsions	neurological	0.84275	0.995561	0.00364268	Diurnal rhythms	Amplitude
364	acceleration_IV	0.0801001	0.0932894	0.288706	0.206093	0.958859	151	190	-0.0678738	0.228074	-0.0513232	0.237902	Corneal opacity and other disorders of cornea	sense organs	0.442089	0.995561	-0.0131893	Diurnal rhythms	Variability
526	moderate_overall_M10	0.20656	0.177551	0.0926988	0.0232468	0.958873	82	140	-0.0342326	0.447354	0.0242069	0.330894	Diseases of the jaws	digestive	0.00516223	0.995561	0.0290099	Physical activity	Physical activity	Fraction of time
80	walking_within_day_SD_M10	-0.158056	-0.167012	0.00242305	0.000581263	0.959044	357	439	-0.260199	-0.0559132	-0.26216	-0.0718645	Postoperative infection	infectious diseases	0.0909051	0.995615	0.00895588	Physical activity	Physical activity variability	Fraction of time
342	sleep_within_day_SD_L5	0.150629	0.168793	0.0534851	0.0828515	0.959056	140	123	-0.00226076	0.303518	-0.0219554	0.359542	Hemiplegia	neurological	0.89131	0.995615	-0.0181646	Sleep	Sleep
562	num_wakings_mean	0.0440508	0.0514739	0.00955428	0.00477783	0.959126	3307	3683	0.0107361	0.0773655	0.0157197	0.087228	Diverticulosis and diverticulitis	digestive	0.54157	0.995615	-0.00742308	Sleep	Sleep
455	acceleration_peak_time_mean_abs_dev	-0.0179785	-0.0210953	0.430567	0.36834	0.959143	1895	2059	-0.0626837	0.0267267	-0.0670569	0.0248663	Hemorrhoids	circulatory system	0.789994	0.995615	0.00311682	Diurnal rhythms	Phase	Hours
506	sedentary_peak_value_mean	0.0912427	0.0926568	0.136882	0.261912	0.959143	279	140	-0.0289811	0.211467	-0.0692188	0.254532	Empyema and pneumothorax	respiratory	0.0743174	0.995615	-0.00141403	Physical activity	Physical activity	Hours
580	self_report_sleep_duration_abs_dev	0.101377	0.106228	0.253641	0.296523	0.959212	131	92	-0.0726824	0.275437	-0.093218	0.305674	Nephritis; nephrosis; renal sclerosis	genitourinary	0.0405665	0.995615	-0.00485059	Sleep	Self-report	Hours
297	acceleration_hourly_SD_M10	-0.168677	-0.20419	0.100532	0.0456206	0.959263	68	111	-0.369984	0.0326297	-0.404405	-0.00397614	Suicidal ideation or attempt	mental disorders	0.380719	0.995615	0.035513	Physical activity	Physical activity variability	Fraction of time
157	temp_L1_time_abs_dev	-0.00878194	-0.0187485	0.944097	0.891891	0.95929	60	52	-0.254248	0.236684	-0.289122	0.251625	Pancreatic cancer	neoplasms	0.615365	0.995615	0.00996654	Diurnal rhythms	Phase	Hours
696	MVPA_hourly_SD_M10	-0.0274233	-0.0349577	0.476899	0.427126	0.959318	574	584	-0.102989	0.0481419	-0.121238	0.0513224	Psoriasis and related disorders	dermatologic	5.70747e-11	0.995615	0.00753434	Physical activity	Physical activity variability	Fraction of time
481	acceleration_between_day_SD_M10	-0.0656615	-0.06943	0.4902	0.554573	0.959369	88	80	-0.25218	0.120857	-0.299718	0.160858	Influenza	respiratory	0.999322	0.995615	0.00376845	Physical activity	Physical activity variability	Fraction of time
378	sleep_overall_L5	-0.0430728	-0.0587538	0.585018	0.473722	0.959387	131	174	-0.197672	0.111527	-0.219489	0.101982	Strabismus and other disorders of binocular eye movements	sense organs	2.42864e-22	0.995615	0.015681	Sleep	Sleep	Fraction of time
1015	MVPA_between_day_SD	-0.0713367	-0.0771738	0.249859	0.155108	0.959418	257	346	-0.192845	0.0501717	-0.183566	0.0292179	Effects of other external causes		0.0030802	0.995615	0.00583716	Physical activity	Physical activity variability	Fraction of time
374	MVPA_hourly_SD	-0.0283234	-0.0278283	0.435304	0.39546	0.95945	698	988	-0.0994811	0.0428343	-0.0920149	0.0363583	Other disorders of eyelids	sense organs	2.86405e-12	0.995615	-0.00049511	Physical activity	Physical activity variability	Fraction of time
720	MET_peak_time_mean	0.0207745	0.0281068	0.816673	0.765799	0.959477	117	110	-0.154865	0.196414	-0.156834	0.213048	Spinal stenosis	musculoskeletal	0.877318	0.995615	-0.00733237	Diurnal rhythms	Phase	Hours past midnight
335	self_report_snoring	0.0223924	0.0170471	0.860259	0.820967	0.959519	57	217	-0.226913	0.271698	-0.130598	0.164692	Multiple sclerosis	neurological	0.976487	0.995615	0.0053453	Sleep	Self-report
733	moderate_hourly_SD	-0.0614682	-0.0646412	0.586601	0.207863	0.959521	82	359	-0.283028	0.160092	-0.165236	0.0359536	Other disorders of bone and cartilage	musculoskeletal	0.941238	0.995615	0.00317297	Physical activity	Physical activity variability	Fraction of time
502	temp_L1_time_abs_dev	-0.177154	-0.176173	0.0349483	0.111408	0.959533	137	83	-0.341792	-0.0125159	-0.393081	0.0407346	Postinflammatory pulmonary fibrosis	respiratory	0.791849	0.995615	-0.000981031	Diurnal rhythms	Phase	Hours
555	self_report_sleep_duration_abs_dev	-0.0204713	-0.0231227	0.650755	0.570375	0.959535	504	596	-0.109101	0.0681578	-0.102982	0.0567368	Inflammatory bowel disease and other gastroenteritis and colitis	digestive	0.0128395	0.995615	0.00265132	Sleep	Self-report	Hours
70	acceleration_overall_M10	-0.0899983	-0.105232	0.126766	0.0899849	0.959584	233	262	-0.205517	0.0255203	-0.22688	0.0164161	Viral hepatitis	infectious diseases	0.333706	0.995615	0.0152334	Physical activity	Physical activity	g
380	MVPA_between_day_SD	0.106805	0.102783	0.192867	0.277866	0.959624	145	113	-0.0539574	0.267568	-0.0828669	0.288434	Disorders of external ear	sense organs	0.000135337	0.995615	0.00402206	Physical activity	Physical activity variability	Fraction of time
202	inactivity_peak_time_mean	-0.0200635	-0.0266874	0.719114	0.704941	0.959639	294	219	-0.129406	0.0892791	-0.164825	0.11145	Cancer of other lymphoid, histiocytic tissue	neoplasms	0.893172	0.995615	0.00662392	Diurnal rhythms	Phase	Hours past midnight
800	mesor	-0.0463752	-0.0444509	0.417559	0.485426	0.959639	267	237	-0.158499	0.0657487	-0.16934	0.0804387	Fracture of lower limb	injuries & poisonings	5.42674e-31	0.995615	-0.00192427	Physical activity	Physical activity	g
379	tasks_light_hourly_SD	0.00996738	0.00552057	0.828941	0.871888	0.959683	619	744	-0.0804522	0.100387	-0.0615776	0.0726188	Other disorders of eye	sense organs	0.365587	0.995615	0.00444681	Physical activity	Physical activity variability	Fraction of time
446	MVPA_hourly_SD_M10	-0.203138	-0.242505	0.0398902	0.00498262	0.959687	84	150	-0.396892	-0.00938369	-0.41176	-0.0732501	Polyarteritis nodosa and allied conditions	circulatory system	1.51257e-21	0.995615	0.0393672	Physical activity	Physical activity variability	Fraction of time
577	acceleration_within_day_SD_M10	-0.0865149	-0.107017	0.162284	0.103766	0.959698	202	249	-0.207857	0.0348273	-0.235946	0.0219123	Diseases of pancreas	digestive	0.895644	0.995615	0.0205018	Physical activity	Physical activity variability	Fraction of time
158	sedentary_hourly_SD_M10	0.0558071	0.0547932	0.525766	0.597551	0.959709	113	102	-0.116587	0.228202	-0.148633	0.25822	Neoplasm of unspecified nature of digestive system	neoplasms	0.0758358	0.995615	0.0010139	Physical activity	Physical activity variability	Fraction of time
509	inactivity_peak_time_mean_abs_dev	0.117269	0.134776	0.0929592	0.143462	0.959729	188	133	-0.0195437	0.254082	-0.0457805	0.315332	Respiratory failure, insufficiency, arrest	respiratory	0.175949	0.995615	-0.0175066	Diurnal rhythms	Phase	Hours
529	MVPA_within_day_SD_M10	0.103702	0.12011	0.294866	0.176142	0.959741	92	136	-0.0903337	0.297737	-0.0539182	0.294138	Diseases and other conditions of the tongue	digestive	0.0186153	0.995615	-0.0164086	Physical activity	Physical activity variability	Fraction of time
592	sedentary_overall_M10	0.0159709	0.0125081	0.799791	0.801495	0.95975	235	408	-0.107454	0.139396	-0.0850039	0.11002	Cystitis and urethritis	genitourinary	2.60688e-07	0.995615	0.00346279	Physical activity	Physical activity	Fraction of time
372	acceleration_overall_M10	-0.035733	-0.0472107	0.724464	0.592869	0.959754	77	127	-0.234418	0.162952	-0.220271	0.12585	Disorders of conjunctiva	sense organs	0.00302081	0.995615	0.0114777	Physical activity	Physical activity	g
563	tasks_light_overall_M10	-0.0276891	-0.0231148	0.469418	0.336692	0.95977	1000	1479	-0.102707	0.0473293	-0.0702716	0.0240421	Constipation	digestive	0.5695	0.995615	-0.00457429	Physical activity	Physical activity	Fraction of time
80	temp_L1_time_abs_dev	0.0239131	0.02838	0.644019	0.556681	0.959787	357	439	-0.0775171	0.125343	-0.0662553	0.123015	Postoperative infection	infectious diseases	0.890025	0.995615	-0.00446687	Diurnal rhythms	Phase	Hours
800	moderate_between_day_SD	-0.077996	-0.0751064	0.228042	0.226157	0.959797	267	237	-0.204815	0.0488236	-0.196733	0.0465204	Fracture of lower limb	injuries & poisonings	7.50648e-09	0.995615	-0.00288953	Physical activity	Physical activity variability	Fraction of time
572	moderate_within_day_SD_M10	-0.0874963	-0.079083	0.343499	0.316077	0.959808	123	154	-0.268533	0.0935404	-0.23369	0.0755238	Ascites (non malignant)	digestive	0.0500688	0.995615	-0.00841331	Physical activity	Physical activity variability	Fraction of time
851	num_wakings_mean	0.16236	0.187788	3.30642e-05	9.20185e-06	0.959875	555	614	0.0857079	0.239013	0.104806	0.27077	Complications of transplants and reattached limbs	injuries & poisonings	0.364011	0.995627	-0.025428	Sleep	Sleep
159	inactivity_peak_value_mean	-0.0133218	-0.0115378	0.733154	0.797395	0.959885	587	530	-0.0899076	0.063264	-0.0996262	0.0765505	Malignant neoplasm of other and ill-defined sites within the digestive organs and peritoneum	neoplasms	0.52163	0.995627	-0.00178399	Sleep	Sleep
709	tasks_light_overall_M10	0.136694	0.101023	0.08124	0.0132919	0.959933	228	498	-0.0169685	0.290356	0.0210506	0.180995	Diffuse diseases of connective tissue	dermatologic	0.965987	0.995627	0.0356712	Physical activity	Physical activity	Fraction of time
591	acceleration_M10_time_abs_dev	0.0253977	0.0299593	0.377034	0.278423	0.959941	1085	1419	-0.0309534	0.0817489	-0.0242168	0.0841354	Urinary tract infection	genitourinary	0.667851	0.995627	-0.00456159	Diurnal rhythms	Phase	Hours
507	temp_amplitude	-0.0705379	-0.07629	0.0282727	0.0387197	0.959968	899	730	-0.133566	-0.00750967	-0.148624	-0.00395604	Pleurisy; pleural effusion	respiratory	0.748705	0.995627	0.0057521	Diurnal rhythms	Amplitude	Celsius
340	walking_hourly_SD	-0.0659895	-0.0675145	0.102903	0.00283013	0.959986	572	2157	-0.145292	0.0133131	-0.111835	-0.0231941	Migraine	neurological	0.421373	0.995627	0.001525	Physical activity	Physical activity variability	Fraction of time
514	main_sleep_offset_mean	0.0115867	0.017907	0.852627	0.789138	0.960005	232	251	-0.110661	0.133835	-0.113333	0.149147	Abnormal findings examination of lungs	respiratory	0.838872	0.995627	-0.00632029	Diurnal rhythms	Phase	Hours past midnight
593	walking_peak_value_mean	-0.0452556	-0.0497358	0.0685691	0.0995904	0.960028	1618	1176	-0.0939581	0.00344699	-0.108928	0.00945674	Hematuria	genitourinary	0.000255966	0.995627	0.00448023	Physical activity	Physical activity	Hours
450	inactivity_peak_value_mean	0.123394	0.14343	0.246626	0.134346	0.960099	81	118	-0.0853521	0.33214	-0.0443355	0.331196	Noninfectious disorders of lymphatic channels	circulatory system	0.241389	0.995639	-0.0200362	Sleep	Sleep
1019	walking_within_day_SD_M10	-0.0800045	-0.0846941	0.00932412	0.000923464	0.960102	1050	1620	-0.140315	-0.0196937	-0.1348	-0.0345885	Other ill-defined and unknown causes of morbidity and mortality		0.789586	0.995639	0.0046896	Physical activity	Physical activity variability	Fraction of time
531	temp_L1_time	0.0586765	0.058382	0.0637	0.113318	0.960164	1008	789	-0.00334455	0.120698	-0.0138822	0.130646	Peptic ulcer (excl. esophageal)	digestive	0.104698	0.995639	0.000294472	Diurnal rhythms	Phase	Hours past midnight
260	acceleration_overall_L5	0.0178904	0.0147561	0.847675	0.888931	0.960175	91	113	-0.164658	0.200439	-0.192336	0.221848	Protein-calorie malnutrition	endocrine/metabolic	0.260965	0.995639	0.00313432	Physical activity	Physical activity	g
851	MVPA_IV	0.024007	0.0288963	0.556042	0.489608	0.960178	555	614	-0.0559166	0.103931	-0.0530748	0.110867	Complications of transplants and reattached limbs	injuries & poisonings	0.186995	0.995639	-0.00488931	Diurnal rhythms	Variability
1004	moderate_overall_M10	0.198666	0.173263	0.195087	0.163861	0.960239	52	54	-0.101858	0.499189	-0.0706606	0.417186	Other signs and symptoms involving emotional state		0.837592	0.995639	0.0254032	Physical activity	Physical activity	Fraction of time
577	moderate_within_day_SD	-0.117293	-0.102116	0.11313	0.0929382	0.960282	202	249	-0.262402	0.0278147	-0.221242	0.0170106	Diseases of pancreas	digestive	0.799606	0.995639	-0.0151777	Physical activity	Physical activity variability	Fraction of time
78	walking_overall_M10	0.104565	0.103644	0.347675	0.293181	0.960345	77	109	-0.11367	0.3228	-0.0896081	0.296896	Viral warts & HPV	infectious diseases	0.27124	0.995639	0.000921196	Physical activity	Physical activity	Fraction of time
367	tasks_light_within_day_SD	-0.0393216	-0.0291908	0.464328	0.43811	0.96035	447	614	-0.144646	0.0660028	-0.102978	0.0445962	Disorders of refraction and accommodation; blindness and low vision	sense organs	0.205248	0.995639	-0.0101308	Physical activity	Physical activity variability	Fraction of time
366	sedentary_peak_time_mean_abs_dev	-0.00633358	-0.007927	0.754409	0.66596	0.960384	2761	3662	-0.0460155	0.0333483	-0.043917	0.028063	Cataract	sense organs	0.560487	0.995639	0.00159342	Diurnal rhythms	Phase	Hours
429	sedentary_IV	0.105798	0.103124	0.31215	0.324399	0.960392	86	94	-0.099365	0.310962	-0.10198	0.308228	Ill-defined descriptions and complications of heart disease	circulatory system	0.766284	0.995639	0.00267451	Diurnal rhythms	Variability
1100	sleep_peak_quality_SD	-0.0100168	-0.00648361	0.863181	0.882674	0.960411	288	514	-0.123945	0.103912	-0.0925918	0.0796246	Family history		0.00401928	0.995639	-0.00353321	Sleep	Sleep variability	Hours
574	acceleration_M10_time	0.0165254	0.0208733	0.562082	0.343382	0.96042	1110	2572	-0.0393426	0.0723934	-0.0223047	0.0640513	Cholelithiasis and cholecystitis	digestive	0.832745	0.995639	-0.0043479	Diurnal rhythms	Phase	Hours past midnight
348	acceleration_M10_time_abs_dev	0.0346845	0.031752	0.669353	0.724456	0.960425	132	129	-0.124509	0.193878	-0.144792	0.208296	Other conditions of brain	neurological	0.204108	0.995639	0.00293249	Diurnal rhythms	Phase	Hours
79	mesor	-0.0611015	-0.0675629	0.189534	0.0924236	0.960429	404	611	-0.152383	0.0301801	-0.146256	0.0111305	Viral infection	infectious diseases	0.284879	0.995639	0.00646134	Physical activity	Physical activity	g
452	acceleration_overall_M10	-0.0500446	-0.0529516	0.229402	0.176516	0.960515	473	671	-0.131654	0.0315649	-0.12974	0.0238368	Other venous embolism and thrombosis	circulatory system	0.173352	0.995701	0.00290696	Physical activity	Physical activity	g
557	self_report_sleeplessness	0.126592	0.132911	0.179346	0.0524293	0.960668	186	389	-0.0581896	0.311373	-0.00139609	0.267218	Intestinal malabsorption (non-celiac)	digestive	0.903227	0.995827	-0.00631899	Sleep	Self-report
145	MET_overall	-0.121862	-0.108266	0.297009	0.378325	0.960774	74	63	-0.350893	0.107168	-0.349133	0.1326	Cancer of mouth	neoplasms	0.398064	0.995827	-0.0135963	Physical activity	Physical activity	MET
535	acceleration_peak_value_SD	-0.0304544	-0.0401507	0.0855793	0.0485968	0.96079	2611	3176	-0.065174	0.00426523	-0.080054	-0.000247338	Gastritis and duodenitis	digestive	0.302152	0.995827	0.00969629	Physical activity	Physical activity variability	Fraction of time
379	tasks_light_peak_value_mean	0.0167746	0.0157642	0.720447	0.642683	0.960797	619	744	-0.0750988	0.108648	-0.0508326	0.082361	Other disorders of eye	sense organs	0.381606	0.995827	0.00101035	Physical activity	Physical activity	Fraction of time
459	self_report_IPAQ_activity_group	0.0455651	0.0430436	0.153897	0.222857	0.960831	1881	1685	-0.017067	0.108197	-0.0261671	0.112254	Other disorders of circulatory system	circulatory system	0.456089	0.995827	0.00252157	Physical activity	Self-report physical activity
930	MET_overall	0.00222797	0.00760238	0.981717	0.902203	0.960884	111	244	-0.188325	0.192781	-0.11366	0.128865	Allergic reaction to food	injuries & poisonings	0.614748	0.995827	-0.00537441	Physical activity	Physical activity	MET
727	WASO_mean	0.0314947	0.0396585	0.429079	0.259336	0.960897	518	908	-0.0465677	0.109557	-0.0292533	0.10857	Other disorders of synovium, tendon, and bursa	musculoskeletal	0.0349403	0.995827	-0.00816377	Sleep	Sleep	Hours
729	self_report_IPAQ_activity_group	-0.028244	-0.0333045	0.726345	0.627137	0.960918	261	468	-0.186416	0.129928	-0.167686	0.101077	Other disorders of soft tissues	musculoskeletal	0.485695	0.995827	0.00506049	Physical activity	Self-report physical activity
696	sleep_within_day_SD_M10	0.0097213	0.0136514	0.806621	0.750517	0.960987	574	584	-0.0681164	0.087559	-0.0705001	0.0978029	Psoriasis and related disorders	dermatologic	0.00747929	0.995827	-0.00393007	Sleep	Sleep variability
280	moderate_peak_value_mean	-0.0281895	-0.023484	0.440948	0.35049	0.961045	860	1497	-0.0998891	0.04351	-0.072784	0.025816	Iron deficiency anemias	hematopoietic	0.581433	0.995827	-0.00470553	Physical activity	Physical activity	Hours
426	moderate_between_day_SD	-0.0283206	-0.0234299	0.353982	0.531998	0.961047	1265	670	-0.0882066	0.0315655	-0.0969105	0.0500508	Cardiac conduction disorders	circulatory system	0.104858	0.995827	-0.00489068	Physical activity	Physical activity variability	Fraction of time
760	sleep_hourly_SD_L5	0.119964	0.126209	0.000921338	0.00011443	0.961049	702	1004	0.0490061	0.190921	0.0620901	0.190327	Back pain	symptoms	4.0338e-06	0.995827	-0.00624519	Sleep	Sleep	Fraction of time
687	MVPA_overall_M10	-0.0941984	-0.0943417	0.0348683	0.0190741	0.96105	477	629	-0.181703	-0.00669361	-0.173223	-0.0154599	Symptoms affecting skin	dermatologic	0.234168	0.995827	0.000143284	Physical activity	Physical activity	Fraction of time
555	sleep_peak_quality_mean	-0.0120183	-0.0109654	0.767559	0.802549	0.961053	504	596	-0.0917148	0.0676781	-0.0969165	0.0749857	Inflammatory bowel disease and other gastroenteritis and colitis	digestive	5.294e-05	0.995827	-0.00105295	Sleep	Sleep	Hours
287	sedentary_hourly_SD_M10	-0.147573	-0.168969	0.0244765	0.0205739	0.961057	209	206	-0.276147	-0.0189987	-0.31198	-0.0259586	Purpura and other hemorrhagic conditions	hematopoietic	0.446486	0.995827	0.0213964	Physical activity	Physical activity variability	Fraction of time
480	temp_cosinor_rsquared	-0.041724	-0.0448719	0.092915	0.0950892	0.961076	1594	1408	-0.090395	0.00694699	-0.0975622	0.00781843	Pneumonia	respiratory	0.886497	0.995827	0.00314789	Diurnal rhythms	Amplitude
470	phase_abs_dev	0.0813684	0.0910504	0.0531385	0.148204	0.961079	494	295	-0.00110121	0.163838	-0.0323717	0.214473	Septal Deviations/Turbinate Hypertrophy	respiratory	0.707639	0.995827	-0.00968199	Diurnal rhythms	Phase	Hours
871	self_report_sleep_duration_abs_dev	0.0636113	0.0656547	0.156924	0.20139	0.961148	503	372	-0.0244687	0.151691	-0.0350669	0.166376	Open wounds of extremities	injuries & poisonings	0.290219	0.995861	-0.00204334	Sleep	Self-report	Hours
595	moderate_overall	-0.0300721	-0.0194613	0.651442	0.760595	0.961163	307	202	-0.160542	0.100398	-0.144646	0.105724	Hydronephrosis	genitourinary	0.950701	0.995861	-0.0106108	Physical activity	Physical activity	Fraction of time
165	sleep_hourly_SD_L5	0.0803595	0.0912998	0.245281	0.218859	0.961281	192	189	-0.0551986	0.215918	-0.0542357	0.236835	Cancer within the respiratory system	neoplasms	0.935525	0.995862	-0.0109403	Sleep	Sleep	Fraction of time
277	sleep_peak_quality_SD	0.0520592	0.0573483	0.461038	0.38733	0.961327	198	226	-0.0863617	0.19048	-0.0726758	0.187372	Other disorders of metabolism	endocrine/metabolic	0.346027	0.995862	-0.00528908	Sleep	Sleep variability	Hours
522	other_sleep_mean	0.0222057	0.02108	0.778232	0.771325	0.961345	125	228	-0.132337	0.176749	-0.121076	0.163236	Diseases of pulp and periapical tissues	digestive	0.0728034	0.995862	0.00112578	Sleep	Sleep	Hours
446	MET_hourly_SD_M10	-0.154811	-0.16018	0.133665	0.0564036	0.961361	84	150	-0.357121	0.0474992	-0.324731	0.00437085	Polyarteritis nodosa and allied conditions	circulatory system	3.17856e-05	0.995862	0.00536896	Physical activity	Physical activity variability
79	self_report_nap_during_day	0.0445966	0.0749877	0.397963	0.236126	0.961369	404	611	-0.0588139	0.148007	-0.0490707	0.199046	Viral infection	infectious diseases	0.190824	0.995862	-0.0303911	Sleep	Self-report
227	temp_RA	0.085086	0.0837084	0.404203	0.302934	0.961386	85	153	-0.114842	0.285014	-0.0755553	0.242972	Benign neoplasm of other endocrine glands and related structures	neoplasms	0.620084	0.995862	0.00137758	Diurnal rhythms	Amplitude
159	acceleration_between_day_SD	-0.0671186	-0.0848485	0.0632981	0.0650944	0.961417	587	530	-0.137955	0.0037181	-0.175003	0.00530623	Malignant neoplasm of other and ill-defined sites within the digestive organs and peritoneum	neoplasms	0.000843426	0.995862	0.0177299	Physical activity	Physical activity variability	g
401	sedentary_hourly_SD_M10	-0.0479499	-0.0523429	0.00011067	7.37923e-05	0.961419	10966	9753	-0.0722588	-0.0236411	-0.0782241	-0.0264617	Hypertension	circulatory system	0.712224	0.995862	0.00439302	Physical activity	Physical activity variability	Fraction of time
433	sedentary_RA	-0.118056	-0.139734	7.94561e-06	7.28642e-05	0.961426	1258	945	-0.169856	-0.0662561	-0.208774	-0.0706946	Cerebrovascular disease	circulatory system	0.00540263	0.995862	0.0216782	Diurnal rhythms	Amplitude
681	main_sleep_onset_mean	0.096438	0.110652	0.0042413	0.00865413	0.96144	811	641	0.0303415	0.162535	0.0280476	0.193256	Superficial cellulitis and abscess	dermatologic	0.0816006	0.995862	-0.0142138	Diurnal rhythms	Phase	Hours past midnight
159	tasks_light_within_day_SD	-0.0322341	-0.023591	0.495175	0.557854	0.961462	587	530	-0.124858	0.0603893	-0.102491	0.0553093	Malignant neoplasm of other and ill-defined sites within the digestive organs and peritoneum	neoplasms	0.617159	0.995862	-0.00864315	Physical activity	Physical activity variability	Fraction of time
172	temp_cosinor_rsquared	0.0319419	0.0346112	0.175325	0.147568	0.961476	1783	1795	-0.0142515	0.0781353	-0.012232	0.0814543	Skin cancer	neoplasms	0.965247	0.995862	-0.00266928	Diurnal rhythms	Amplitude
191	acceleration_M10_time	0.0363764	0.0515011	0.771083	0.723962	0.961533	55	52	-0.208667	0.28142	-0.234316	0.337318	Manlignant and unknown neoplasms of brain and nervous system	neoplasms	0.870887	0.995876	-0.0151248	Diurnal rhythms	Phase	Hours past midnight
743	self_report_chronotype	-0.00906781	-0.00402295	0.925974	0.922316	0.961578	271	1860	-0.200363	0.182227	-0.0848833	0.0768374	Osteoporosis, osteopenia and pathological fracture	musculoskeletal	0.263308	0.995876	-0.00504485	Diurnal rhythms	Self-report
871	acceleration_overall_M10	0.142059	0.155545	0.000403346	0.00294289	0.961619	503	372	0.0633618	0.220756	0.0530254	0.258065	Open wounds of extremities	injuries & poisonings	0.316091	0.995876	-0.0134864	Physical activity	Physical activity	g
579	MET_peak_value_mean	-0.120559	-0.125733	0.0220199	0.00530894	0.961646	346	489	-0.223741	-0.0173766	-0.214133	-0.0373335	Other symptoms involving abdomen and pelvis	digestive	0.970543	0.995876	0.00517465	Physical activity	Physical activity	MET
481	moderate_hourly_SD_M10	-0.0233706	-0.031936	0.821771	0.777515	0.961659	88	80	-0.226712	0.179971	-0.253463	0.189591	Influenza	respiratory	0.737024	0.995876	0.00856547	Physical activity	Physical activity variability	Fraction of time
10	sleep_within_day_SD_L5	0.0276964	0.0377865	0.712723	0.606648	0.961693	144	203	-0.119735	0.175128	-0.10606	0.181633	Tuberculosis	infectious diseases	0.727717	0.995876	-0.0100901	Sleep	Sleep
385	MET_hourly_SD	-0.111575	-0.10401	0.360861	0.361167	0.961726	64	73	-0.35091	0.127759	-0.327258	0.119239	Other disorders of middle ear and mastoid	sense organs	0.10324	0.995876	-0.00756548	Physical activity	Physical activity variability
510	walking_peak_value_mean	-0.26056	-0.268874	0.00199647	0.00182472	0.961739	134	141	-0.425787	-0.0953327	-0.437918	-0.0998305	Other diseases of lung	respiratory	0.98418	0.995876	0.00831433	Physical activity	Physical activity	Hours
368	tasks_light_peak_value_mean	-0.0179877	-0.0112498	0.76073	0.786809	0.961767	383	495	-0.133761	0.0977861	-0.0927768	0.0702772	Visual disturbances	sense organs	0.15661	0.995876	-0.00673791	Physical activity	Physical activity	Fraction of time
783	MVPA_IV	0.044649	0.0446558	0.353973	0.372203	0.961796	395	422	-0.049763	0.139061	-0.0534272	0.142739	Fever of unknown origin	symptoms	0.000223176	0.995876	-6.79106e-06	Diurnal rhythms	Variability
761	walking_hourly_SD_M10	-0.165344	-0.17251	0.112693	0.0539635	0.961806	82	132	-0.369649	0.0389611	-0.347958	0.00293929	Cervicalgia	symptoms	4.25613e-10	0.995876	0.00716582	Physical activity	Physical activity variability	Fraction of time
565	acceleration_L5_time_abs_dev	0.0180993	0.0214117	0.45199	0.425912	0.961831	1706	1566	-0.0290678	0.0652664	-0.0312966	0.0741199	Anal and rectal conditions	digestive	0.886177	0.995876	-0.00331239	Diurnal rhythms	Phase	Hours
297	moderate_between_day_SD_M10	-0.0793641	-0.0725194	0.51054	0.449226	0.961856	68	111	-0.315768	0.157039	-0.260356	0.115317	Suicidal ideation or attempt	mental disorders	0.0490292	0.995876	-0.00684474	Physical activity	Physical activity variability	Fraction of time
427	sleep_hourly_SD_L5	0.0769081	0.0810364	6.32288e-05	0.000357675	0.961894	2769	2158	0.0392295	0.114587	0.0365418	0.125531	Cardiac dysrhythmias	circulatory system	0.000403846	0.995876	-0.00412831	Sleep	Sleep	Fraction of time
395	total_sleep_mean	-0.00274074	-0.00590241	0.934575	0.890264	0.961921	801	635	-0.068179	0.0626975	-0.0897511	0.0779463	Heart valve disorders	circulatory system	0.0828286	0.995876	0.00316167	Sleep	Sleep	Hours
947	acceleration_overall_M10	0.0115144	0.00527603	0.919459	0.956051	0.96195	63	108	-0.211677	0.234706	-0.182365	0.192918	Urticaria	dermatologic	0.975907	0.995876	0.00623836	Physical activity	Physical activity	g
320	tasks_light_peak_value_mean	0.028866	0.0179048	0.769037	0.796575	0.962054	137	172	-0.163813	0.221545	-0.118231	0.15404	Meningitis	neurological	0.400756	0.995876	0.0109612	Physical activity	Physical activity	Fraction of time
555	temp_IV	-0.0010569	-0.00398352	0.980213	0.92244	0.962058	504	596	-0.0845793	0.0824655	-0.0841766	0.0762095	Inflammatory bowel disease and other gastroenteritis and colitis	digestive	0.262544	0.995876	0.00292663	Diurnal rhythms	Variability
525	acceleration_between_day_SD	-0.051666	-0.0673332	0.353739	0.28178	0.962065	244	289	-0.160863	0.0575305	-0.189946	0.0552799	Other diseases of the teeth and supporting structures	digestive	0.0595301	0.995876	0.0156672	Physical activity	Physical activity variability	g
509	acceleration_during_main_sleep_mean	-0.0493682	-0.0540642	0.458305	0.578891	0.962073	188	133	-0.179837	0.0811008	-0.244991	0.136862	Respiratory failure, insufficiency, arrest	respiratory	0.278113	0.995876	0.00469593	Sleep	Sleep	g
840	tasks_light_overall_M10	0.0642762	0.0571752	0.657636	0.648196	0.962095	65	51	-0.21999	0.348542	-0.188432	0.302782	Sprains and strains	injuries & poisonings	0.927363	0.995876	0.00710102	Physical activity	Physical activity	Fraction of time
378	inactivity_peak_value_mean	-0.0595439	-0.059885	0.468325	0.442433	0.962104	131	174	-0.220471	0.101383	-0.212698	0.0929275	Strabismus and other disorders of binocular eye movements	sense organs	0.001821	0.995876	0.00034117	Sleep	Sleep
536	walking_overall	0.0465255	0.0580335	0.725292	0.664887	0.962113	53	58	-0.212982	0.306033	-0.204551	0.320618	Disorders of function of stomach	digestive	7.67019e-10	0.995876	-0.011508	Physical activity	Physical activity	Hours
473	other_sleep_mean	0.106445	0.124181	0.0677486	0.0769332	0.962137	238	239	-0.0077673	0.220658	-0.0134241	0.261787	Diseases of the larynx and vocal cords	respiratory	0.179433	0.995876	-0.0177358	Sleep	Sleep	Hours
840	main_sleep_onset_SD	-0.0116007	-0.0219679	0.920507	0.88019	0.96214	65	51	-0.23944	0.216238	-0.307626	0.26369	Sprains and strains	injuries & poisonings	0.0915386	0.995876	0.0103672	Diurnal rhythms	Phase Variability	Hours
561	MET_overall	0.00798711	0.00926119	0.783009	0.649236	0.962192	1277	2421	-0.0488563	0.0648305	-0.0306484	0.0491708	Symptoms involving digestive system	digestive	0.292172	0.995877	-0.00127408	Physical activity	Physical activity	MET
563	sleep_within_day_SD_L5	0.119363	0.137084	4.52585e-05	9.894e-07	0.962193	1000	1479	0.0620099	0.176717	0.0821856	0.191983	Constipation	digestive	0.168131	0.995877	-0.0177209	Sleep	Sleep
334	self_report_daytime_dozing	0.078157	0.0821063	0.320235	0.414202	0.962269	208	142	-0.0759584	0.232272	-0.114983	0.279196	Degenerative disease of the spinal cord	neurological	0.906977	0.995921	-0.00394928	Sleep	Self-report
557	sedentary_IV	0.00456767	0.00047117	0.949073	0.992763	0.962287	186	389	-0.135598	0.144733	-0.101347	0.102289	Intestinal malabsorption (non-celiac)	digestive	0.648313	0.995921	0.0040965	Diurnal rhythms	Variability
793	self_report_IPAQ_activity_group	-0.104185	-0.0938451	0.477106	0.534567	0.962366	94	82	-0.391407	0.183036	-0.390017	0.202327	Nonspecific abnormal findings on radiological and other examination of musculoskeletal system	symptoms	0.316793	0.995964	-0.01034	Physical activity	Self-report physical activity
568	acceleration_within_day_SD	-0.0713297	-0.0875363	0.122876	0.0456668	0.962381	353	544	-0.161946	0.0192868	-0.173386	-0.00168625	Other disorders of peritoneum	digestive	0.134335	0.995964	0.0162066	Physical activity	Physical activity variability	Fraction of time
454	inactivity_peak_time_mean	0.0221085	0.0263946	0.517296	0.338751	0.962441	797	1474	-0.0448121	0.089029	-0.0276835	0.0804728	Varicose veins	circulatory system	0.234582	0.995964	-0.00428615	Diurnal rhythms	Phase	Hours past midnight
705	MET_peak_time_mean	0.0146704	0.00790069	0.889353	0.941657	0.962442	83	83	-0.192008	0.221349	-0.203683	0.219484	Disorders of sweat glands	dermatologic	0.386578	0.995964	0.00676968	Diurnal rhythms	Phase	Hours past midnight
286	phase_abs_dev	0.0330658	0.0307604	0.773795	0.753988	0.962479	66	121	-0.192424	0.258555	-0.161623	0.223144	Coagulation defects	hematopoietic	0.893112	0.995964	0.00230539	Diurnal rhythms	Phase	Hours
200	moderate_overall_M10	-0.188362	-0.149889	0.0680028	0.112337	0.962494	117	94	-0.390655	0.0139316	-0.334913	0.0351362	Myeloproliferative disease	neoplasms	0.496537	0.995964	-0.038473	Physical activity	Physical activity	Fraction of time
522	acceleration_overall_M10	-0.0625004	-0.0751477	0.432409	0.26645	0.962514	125	228	-0.218537	0.0935357	-0.207688	0.0573921	Diseases of pulp and periapical tissues	digestive	0.0982567	0.995964	0.0126473	Physical activity	Physical activity	g
527	moderate_peak_value_mean	-0.0727541	-0.0737976	0.615294	0.490369	0.962536	53	78	-0.356513	0.211004	-0.283509	0.135914	Diseases of the salivary glands	digestive	0.700527	0.995964	0.00104343	Physical activity	Physical activity	Hours
420	walking_peak_value_mean	-0.111192	-0.121611	0.043455	0.0908328	0.962591	309	202	-0.219116	-0.00326797	-0.262564	0.0193418	Carditis	circulatory system	3.52283e-06	0.995988	0.0104194	Physical activity	Physical activity	Hours
858	amplitude	-0.0194912	-0.017574	0.721521	0.729358	0.962636	288	403	-0.126673	0.087691	-0.117132	0.0819836	Complication of internal orthopedic device	injuries & poisonings	0.765996	0.995988	-0.0019172	Diurnal rhythms	Amplitude	g
563	tasks_light_peak_value_mean	-0.0234483	-0.0203764	0.531541	0.403193	0.96265	1000	1479	-0.0969049	0.0500082	-0.0681525	0.0273996	Constipation	digestive	0.506022	0.995988	-0.0030719	Physical activity	Physical activity	Fraction of time
969	acceleration_between_day_SD	-0.184129	-0.231802	0.0863697	0.0116604	0.962664	65	132	-0.394576	0.0263174	-0.411925	-0.0516779	Poisoning by psychotropic agents	injuries & poisonings	0.798488	0.995988	0.0476724	Physical activity	Physical activity variability	g
526	total_sleep_mean_abs_dev	0.0896365	0.0967891	0.380329	0.287608	0.962732	82	140	-0.110624	0.289897	-0.0816087	0.275187	Diseases of the jaws	digestive	0.000700607	0.996005	-0.00715261	Sleep	Sleep	Hours
567	tasks_light_within_day_SD	-0.165773	-0.139598	0.0416801	0.0393552	0.962765	195	183	-0.3253	-0.00624596	-0.272388	-0.00680848	Peritonitis and retroperitoneal infections	digestive	0.685693	0.996005	-0.0261749	Physical activity	Physical activity variability	Fraction of time
764	MET_hourly_SD	0.0101277	0.0133648	0.841873	0.76989	0.962777	373	462	-0.0893733	0.109629	-0.0761849	0.102915	Sciatica	symptoms	0.204129	0.996005	-0.00323708	Physical activity	Physical activity variability
585	sleep_overall_L5	-0.203497	-0.249702	1.35592e-13	1.06015e-09	0.962784	1133	730	-0.257381	-0.149614	-0.329922	-0.169483	Renal failure	genitourinary	0.579078	0.996005	0.046205	Sleep	Sleep	Fraction of time
165	acceleration_overall_M10	-0.148444	-0.161187	0.0230746	0.0274901	0.962833	192	189	-0.276489	-0.020399	-0.304494	-0.0178795	Cancer within the respiratory system	neoplasms	0.398771	0.996027	0.0127425	Physical activity	Physical activity	g
446	sedentary_hourly_SD_M10	-0.0338848	-0.0310344	0.739685	0.716466	0.962862	84	150	-0.233764	0.165994	-0.198517	0.136448	Polyarteritis nodosa and allied conditions	circulatory system	0.0809417	0.996027	-0.00285043	Physical activity	Physical activity variability	Fraction of time
250	inactivity_peak_time_mean_abs_dev	0.0844176	0.094311	5.13787e-05	0.00047342	0.962884	2496	1659	0.0435589	0.125276	0.0414294	0.147193	Diabetes mellitus	endocrine/metabolic	0.442176	0.996027	-0.00989337	Diurnal rhythms	Phase	Hours
514	total_sleep_mean_abs_dev	0.0530265	0.0659452	0.387952	0.330825	0.962967	232	251	-0.0673566	0.17341	-0.0669677	0.198858	Abnormal findings examination of lungs	respiratory	0.508698	0.996034	-0.0129187	Sleep	Sleep	Hours
788	temp_L1_time	0.0750672	0.0755384	0.0209493	0.0386707	0.963002	951	799	0.0113449	0.138789	0.00393507	0.147142	Syncope and collapse	symptoms	0.494693	0.996034	-0.00047119	Diurnal rhythms	Phase	Hours past midnight
527	acceleration_RA	-0.0962791	-0.121276	0.428883	0.297338	0.963031	53	78	-0.334814	0.142256	-0.349359	0.106807	Diseases of the salivary glands	digestive	0.00177889	0.996034	0.0249967	Diurnal rhythms	Amplitude
199	MVPA_IV	-0.0520111	-0.0497274	0.559112	0.60728	0.963036	114	111	-0.22652	0.122498	-0.239363	0.139908	Neoplasm of uncertain behavior	neoplasms	0.921874	0.996034	-0.00228371	Diurnal rhythms	Variability
580	total_sleep_mean_abs_dev	0.0555622	0.0710753	0.496612	0.522051	0.963054	131	92	-0.104627	0.215751	-0.146528	0.288679	Nephritis; nephrosis; renal sclerosis	genitourinary	0.924969	0.996034	-0.0155131	Sleep	Sleep	Hours
994	self_report_IPAQ_activity_group	-0.0577897	-0.0528466	0.370099	0.502493	0.963077	447	349	-0.184165	0.0685852	-0.207312	0.101618	Sepsis and SIRS	injuries & poisonings	0.446291	0.996034	-0.0049431	Physical activity	Self-report physical activity
561	acceleration_within_day_SD	-0.0268975	-0.033433	0.274481	0.117511	0.96309	1277	2421	-0.0751392	0.0213442	-0.0752956	0.00842956	Symptoms involving digestive system	digestive	0.102496	0.996034	0.00653555	Physical activity	Physical activity variability	Fraction of time
707	acceleration_hourly_SD_M10	-0.130583	-0.157082	0.0854961	0.232036	0.963136	132	68	-0.279414	0.0182489	-0.414691	0.100528	Chronic ulcer of skin	dermatologic	0.375127	0.996034	0.0264989	Physical activity	Physical activity variability	Fraction of time
335	MET_within_day_SD_L5	0.103672	0.123629	0.40841	0.0855091	0.963149	57	217	-0.142121	0.349465	-0.017283	0.264542	Multiple sclerosis	neurological	3.40647e-10	0.996034	-0.0199572	Physical activity	Physical activity variability
477	sedentary_peak_time_mean	-0.0642842	-0.0704263	0.281937	0.3044	0.963209	263	211	-0.181383	0.0528147	-0.204826	0.0639734	Epistaxis or throat hemorrhage	respiratory	0.8538	0.996034	0.0061421	Diurnal rhythms	Phase	Hours past midnight
451	self_report_sleeplessness	-0.0166332	-0.0120863	0.800571	0.872363	0.963213	420	327	-0.145692	0.112426	-0.159539	0.135366	Phlebitis and thrombophlebitis	circulatory system	0.322184	0.996034	-0.00454694	Sleep	Self-report
442	MET_within_day_SD_L5	0.112043	0.12052	0.0258323	0.217382	0.963225	344	112	0.0135116	0.210574	-0.070978	0.312017	Other aneurysm	circulatory system	0.628665	0.996034	-0.00847671	Physical activity	Physical activity variability
38	sedentary_overall	0.115018	0.123902	0.00439762	0.0123972	0.963228	570	415	0.0358687	0.194166	0.02679	0.221013	Septicemia	infectious diseases	0.00144695	0.996034	-0.008884	Physical activity	Physical activity	Fraction of time
287	acceleration_within_day_SD_M10	-0.0857751	-0.0964927	0.159732	0.180511	0.963307	209	206	-0.205349	0.0337985	-0.237716	0.0447305	Purpura and other hemorrhagic conditions	hematopoietic	0.100314	0.996036	0.0107176	Physical activity	Physical activity variability	Fraction of time
561	acceleration_overall	-0.0190526	-0.0191588	0.45503	0.347866	0.963308	1277	2421	-0.0690394	0.0309342	-0.0591605	0.0208428	Symptoms involving digestive system	digestive	0.0611444	0.996036	0.00010621	Physical activity	Physical activity	g
335	MET_overall_L5	0.0738361	0.0939921	0.548067	0.202842	0.963379	57	217	-0.167096	0.314768	-0.0506668	0.238651	Multiple sclerosis	neurological	2.17401e-10	0.996036	-0.020156	Physical activity	Physical activity	MET
782	inactivity_peak_time_mean_abs_dev	0.0272246	0.0344578	0.671254	0.625347	0.963407	224	218	-0.0984975	0.152947	-0.103856	0.172772	Symptoms involving skin and other integumentary tissue	symptoms	0.715921	0.996036	-0.00723323	Diurnal rhythms	Phase	Hours
368	sleep_within_day_SD_M10	0.0360835	0.0428046	0.453208	0.361281	0.963421	383	495	-0.0582045	0.130372	-0.0490937	0.134703	Visual disturbances	sense organs	0.000608179	0.996036	-0.0067211	Sleep	Sleep variability
459	tasks_light_within_day_SD	-0.0305191	-0.0234094	0.263866	0.313567	0.963423	1881	1685	-0.0840562	0.0230179	-0.0689378	0.022119	Other disorders of circulatory system	circulatory system	0.807677	0.996036	-0.00710976	Physical activity	Physical activity variability	Fraction of time
512	main_sleep_duration_mean	-0.00120364	-0.00359377	0.970644	0.911329	0.963433	850	1110	-0.06531	0.0629027	-0.0668449	0.0596574	Other symptoms of respiratory system	respiratory	0.516129	0.996036	0.00239012	Sleep	Sleep	Hours
369	moderate_hourly_SD	-0.128413	-0.129915	0.321098	0.230614	0.963438	63	80	-0.382078	0.125252	-0.342323	0.0824937	Infection of the eye	sense organs	0.0715321	0.996036	0.00150179	Physical activity	Physical activity variability	Fraction of time
717	num_wakings_mean	0.0547235	0.0577367	0.41748	0.350529	0.963465	184	289	-0.0775623	0.187009	-0.0634796	0.178953	Polymyalgia Rheumatica	musculoskeletal	0.0713826	0.996037	-0.00301315	Sleep	Sleep
741	MET_within_day_SD_L5	0.125923	0.145774	0.0650939	0.0168894	0.963524	187	293	-0.0078747	0.25972	0.0261855	0.265363	Symptoms and disorders of the joints	musculoskeletal	0.864538	0.996072	-0.0198514	Physical activity	Physical activity variability
348	tasks_light_within_day_SD	-0.0636717	-0.0571549	0.519816	0.483466	0.963585	132	129	-0.257566	0.130223	-0.217019	0.102709	Other conditions of brain	neurological	0.0110518	0.996084	-0.00651682	Physical activity	Physical activity variability	Fraction of time
593	acceleration_overall_M10	-0.0254388	-0.0302419	0.269626	0.308212	0.963593	1618	1176	-0.0706045	0.019727	-0.0884115	0.0279277	Hematuria	genitourinary	0.220621	0.996084	0.00480316	Physical activity	Physical activity	g
357	sedentary_hourly_SD_M10	-0.0495092	-0.0601354	0.47702	0.462846	0.963628	193	164	-0.185969	0.0869511	-0.220677	0.100406	Inflammatory and toxic neuropathy	neurological	0.000112128	0.996084	0.0106262	Physical activity	Physical activity variability	Fraction of time
371	self_report_sleep_duration	0.056465	0.058123	0.316553	0.268187	0.96364	329	354	-0.0540325	0.166962	-0.0447628	0.161009	Inflammation of the eye	sense organs	0.882952	0.996084	-0.00165801	Sleep	Self-report	Hours
446	temp_phase_abs_dev	-0.0483998	-0.080375	0.589389	0.429054	0.963843	84	150	-0.224163	0.127363	-0.27958	0.11883	Polyarteritis nodosa and allied conditions	circulatory system	0.119154	0.99624	0.0319751	Diurnal rhythms	Phase	Hours
386	acceleration_hourly_SD	-0.0132866	-0.0192357	0.634104	0.540989	0.963849	910	1182	-0.0680004	0.0414273	-0.0809085	0.0424371	Vertiginous syndromes and other disorders of vestibular system	sense organs	9.54413e-05	0.99624	0.00594912	Physical activity	Physical activity variability	Fraction of time
1005	sedentary_RA	-0.216224	-0.244671	0.0434332	0.010468	0.963881	74	122	-0.426071	-0.00637671	-0.431994	-0.0573482	Other symptoms		0.394171	0.99624	0.0284474	Diurnal rhythms	Amplitude
286	acceleration_within_day_SD	-0.076539	-0.083287	0.476147	0.367213	0.963913	66	121	-0.287083	0.134005	-0.264323	0.0977489	Coagulation defects	hematopoietic	0.437883	0.99624	0.00674799	Physical activity	Physical activity variability	Fraction of time
709	MVPA_within_day_SD	0.0140966	0.0185198	0.825153	0.685115	0.963929	228	498	-0.110967	0.13916	-0.0709977	0.108037	Diffuse diseases of connective tissue	dermatologic	0.581433	0.99624	-0.00442318	Physical activity	Physical activity variability	Fraction of time
158	acceleration_overall_M10	-0.0655418	-0.0794658	0.433873	0.424428	0.963975	113	102	-0.229692	0.0986086	-0.274457	0.115526	Neoplasm of unspecified nature of digestive system	neoplasms	0.520833	0.99624	0.013924	Physical activity	Physical activity	g
204	main_sleep_offset_mean_abs_dev	0.0340764	0.0438347	0.611304	0.605688	0.964031	193	153	-0.0973438	0.165496	-0.122592	0.210261	Leukemia	neoplasms	0.908356	0.99624	-0.00975838	Diurnal rhythms	Phase	Hours
523	acceleration_hourly_SD	-0.0756471	-0.102168	0.252694	0.144147	0.964036	160	234	-0.20527	0.053976	-0.239275	0.0349387	Gingival and periodontal diseases	digestive	4.86793e-28	0.99624	0.0265211	Physical activity	Physical activity variability	Fraction of time
479	temp_amplitude	-0.0278473	-0.0323678	0.556464	0.534354	0.964057	408	365	-0.120655	0.0649604	-0.134465	0.0697295	Other upper respiratory disease	respiratory	0.625682	0.99624	0.00452046	Diurnal rhythms	Amplitude	Celsius
165	main_sleep_offset_mean	0.0527731	0.0544798	0.441699	0.480795	0.96407	192	189	-0.0816751	0.187221	-0.0969756	0.205935	Cancer within the respiratory system	neoplasms	0.92056	0.99624	-0.00170668	Diurnal rhythms	Phase	Hours past midnight
694	moderate_within_day_SD_M10	-0.0230056	-0.0276341	0.804916	0.707227	0.964077	118	177	-0.205567	0.159556	-0.171844	0.116576	Dyschromia and Vitiligo	dermatologic	0.112668	0.99624	0.00462856	Physical activity	Physical activity variability	Fraction of time
481	moderate_within_day_SD	-0.0250941	-0.029446	0.823261	0.782251	0.964154	88	80	-0.245303	0.195115	-0.238262	0.17937	Influenza	respiratory	0.880824	0.996272	0.00435197	Physical activity	Physical activity variability	Fraction of time
495	acceleration_RA	-0.0592043	-0.0704116	0.000150861	6.74435e-06	0.964193	3683	5155	-0.0898229	-0.0285857	-0.101066	-0.0397568	Asthma	respiratory	0.92658	0.996272	0.0112073	Diurnal rhythms	Amplitude
191	WASO_mean	0.191671	0.214927	0.110117	0.135888	0.964198	55	52	-0.0434658	0.426808	-0.06755	0.497405	Manlignant and unknown neoplasms of brain and nervous system	neoplasms	0.498032	0.996272	-0.0232565	Sleep	Sleep	Hours
761	walking_hourly_SD	-0.156362	-0.172141	0.138712	0.0520017	0.964231	82	132	-0.36335	0.0506251	-0.345775	0.0014923	Cervicalgia	symptoms	2.09312e-11	0.996272	0.015779	Physical activity	Physical activity variability	Fraction of time
202	sleep_peak_quality_SD	-0.0472779	-0.0517802	0.412289	0.441367	0.964238	294	219	-0.1603	0.0657447	-0.183603	0.0800427	Cancer of other lymphoid, histiocytic tissue	neoplasms	0.590678	0.996272	0.00450235	Sleep	Sleep variability	Hours
590	tasks_light_overall	-0.0310596	-0.0287028	0.811623	0.645578	0.964352	86	211	-0.286486	0.224367	-0.151024	0.0936186	Pyelonephritis	genitourinary	0.952529	0.996354	-0.00235675	Physical activity	Physical activity	Hours
529	MVPA_overall_M10	0.116608	0.126559	0.251074	0.142804	0.964369	92	136	-0.0825217	0.315739	-0.0427106	0.295829	Diseases and other conditions of the tongue	digestive	0.00149952	0.996354	-0.00995071	Physical activity	Physical activity	Fraction of time
286	MVPA_hourly_SD_M10	0.0273735	0.0244221	0.810335	0.799556	0.964466	66	121	-0.196182	0.250928	-0.164089	0.212933	Coagulation defects	hematopoietic	0.463615	0.996363	0.00295138	Physical activity	Physical activity variability	Fraction of time
509	sedentary_peak_time_mean_abs_dev	0.161825	0.16198	0.0260002	0.072855	0.964483	188	133	0.0193542	0.304296	-0.0150112	0.338972	Respiratory failure, insufficiency, arrest	respiratory	0.878837	0.996363	-0.000155325	Diurnal rhythms	Phase	Hours
288	sedentary_peak_time_mean	-0.0740554	-0.0794132	0.152807	0.0942818	0.964504	347	441	-0.175579	0.0274681	-0.172435	0.013609	Diseases of white blood cells	hematopoietic	0.788956	0.996363	0.00535778	Diurnal rhythms	Phase	Hours past midnight
386	moderate_peak_value_mean	0.0269423	0.0224868	0.447246	0.424334	0.964509	910	1182	-0.0425386	0.0964231	-0.0326797	0.0776533	Vertiginous syndromes and other disorders of vestibular system	sense organs	0.436324	0.996363	0.00445544	Physical activity	Physical activity	Hours
368	acceleration_L5_time_abs_dev	-0.0303894	-0.0361116	0.536361	0.445676	0.964514	383	495	-0.126719	0.06594	-0.128918	0.0566949	Visual disturbances	sense organs	0.703627	0.996363	0.00572224	Diurnal rhythms	Phase	Hours
695	self_report_sleep_duration_abs_dev	0.041178	0.04367	0.497625	0.32621	0.964535	274	498	-0.0778202	0.160176	-0.0435114	0.130851	Erythematous conditions	dermatologic	0.686182	0.996363	-0.00249207	Sleep	Self-report	Hours
375	sleep_overall_L5	0.00255471	-0.00100479	0.967932	0.984366	0.964641	195	449	-0.121995	0.127104	-0.101505	0.0994959	Disorders of lacrimal system	sense organs	0.000410568	0.996377	0.0035595	Sleep	Sleep	Fraction of time
773	total_sleep_mean	-0.00501035	0.00104311	0.96387	0.990346	0.964669	69	152	-0.221805	0.211784	-0.167922	0.170008	Pain in limb	symptoms	0.531462	0.996377	-0.00605345	Sleep	Sleep	Hours
252	MET_peak_time_mean	0.055997	0.064564	0.672242	0.387361	0.964694	52	176	-0.203423	0.315417	-0.0818298	0.210958	Disorders of parathyroid gland	endocrine/metabolic	0.351694	0.996377	-0.00856706	Diurnal rhythms	Phase	Hours past midnight
1015	moderate_between_day_SD_M10	-0.0245139	-0.0210097	0.695728	0.697546	0.964723	257	346	-0.147367	0.0983393	-0.126967	0.0849477	Effects of other external causes		0.655542	0.996377	-0.00350428	Physical activity	Physical activity variability	Fraction of time
1001	MVPA_overall	-0.0513589	-0.057701	0.584722	0.583868	0.964793	110	87	-0.235554	0.132837	-0.264172	0.14877	Foreign body injury		0.103409	0.996377	0.00634212	Physical activity	Physical activity	Fraction of time
470	main_sleep_ratio_mean	-0.0544977	-0.0646397	0.165773	0.306165	0.964817	494	295	-0.131569	0.0225736	-0.188447	0.0591681	Septal Deviations/Turbinate Hypertrophy	respiratory	0.262905	0.996377	0.010142	Sleep	Sleep
10	MET_overall_L5	0.0259281	0.0252867	0.732783	0.734275	0.964895	144	203	-0.122915	0.174772	-0.120722	0.171295	Tuberculosis	infectious diseases	0.802685	0.996377	0.000641435	Physical activity	Physical activity	MET
949	MVPA_within_day_SD	0.00317598	-0.000470647	0.961437	0.992819	0.964907	213	375	-0.125571	0.131923	-0.102968	0.102027	Allergies, other	injuries & poisonings	0.558085	0.996377	0.00364663	Physical activity	Physical activity variability	Fraction of time
229	acceleration_M10_time	0.0275661	0.0365003	0.738602	0.547117	0.964917	128	307	-0.134341	0.189473	-0.0823203	0.155321	Benign neoplasm of unspecified sites	neoplasms	0.417678	0.996377	-0.00893426	Diurnal rhythms	Phase	Hours past midnight
830	MET_within_day_SD_M10	0.105913	0.112856	0.0966703	0.135058	0.964917	240	179	-0.0190477	0.230874	-0.0351549	0.260868	Dislocation	injuries & poisonings	0.686471	0.996377	-0.00694314	Physical activity	Physical activity variability
728	acceleration_L5_time	0.062819	0.0621537	0.131347	0.342064	0.964949	565	245	-0.0187841	0.144422	-0.0660655	0.190373	Disorders of muscle, ligament, and fascia	musculoskeletal	0.0846774	0.996377	0.000665279	Diurnal rhythms	Phase	Hours past midnight
597	sedentary_hourly_SD_L5	0.0932465	0.102636	0.0361161	0.0738788	0.964978	464	311	0.00603624	0.180457	-0.0099115	0.215183	Other disorders of urethra and urinary tract	genitourinary	0.8806	0.996377	-0.00938909	Physical activity	Physical activity variability	Fraction of time
244	MVPA_overall	-0.0507206	-0.0525648	0.154533	0.00227076	0.96498	793	3746	-0.120547	0.0191053	-0.0863171	-0.0188125	Hypothyroidism	endocrine/metabolic	0.0261992	0.996377	0.00184418	Physical activity	Physical activity	Fraction of time
733	MET_overall_M10	-0.103823	-0.107169	0.346635	0.037742	0.964984	82	359	-0.320043	0.112397	-0.208268	-0.00607043	Other disorders of bone and cartilage	musculoskeletal	0.861193	0.996377	0.0033459	Physical activity	Physical activity	MET
386	MET_overall_M10	-0.0016189	-0.0035083	0.961441	0.903151	0.964985	910	1182	-0.0672525	0.0640147	-0.0600183	0.0530017	Vertiginous syndromes and other disorders of vestibular system	sense organs	4.68974e-06	0.996377	0.0018894	Physical activity	Physical activity	MET
540	inactivity_peak_value_mean	-0.00183502	-0.00468571	0.964136	0.90868	0.964991	527	640	-0.0818241	0.078154	-0.0847527	0.0753813	Appendiceal conditions	digestive	0.838614	0.996377	0.00285069	Sleep	Sleep
788	walking_within_day_SD	-0.170792	-0.179874	1.04265e-07	6.74428e-07	0.964994	951	799	-0.233718	-0.107865	-0.250824	-0.108925	Syncope and collapse	symptoms	0.000603065	0.996377	0.00908278	Physical activity	Physical activity variability	Fraction of time
395	moderate_within_day_SD	-0.0487113	-0.0465375	0.197695	0.22403	0.965057	801	635	-0.122828	0.0254054	-0.121555	0.0284801	Heart valve disorders	circulatory system	0.0148446	0.996377	-0.00217384	Physical activity	Physical activity variability	Fraction of time
599	acceleration_peak_value_mean	-0.0727243	-0.0842157	5.58559e-05	0.000138785	0.965059	2614	2289	-0.108094	-0.037354	-0.127533	-0.0408984	Other symptoms/disorders or the urinary system	genitourinary	0.0269724	0.996377	0.0114914	Physical activity	Physical activity	g
158	MVPA_overall	-0.0794552	-0.0855307	0.389596	0.38425	0.965068	113	102	-0.260464	0.101554	-0.278199	0.107138	Neoplasm of unspecified nature of digestive system	neoplasms	0.707114	0.996377	0.00607557	Physical activity	Physical activity	Fraction of time
782	self_report_daytime_dozing	0.0821045	0.0980284	0.259601	0.234669	0.965102	224	218	-0.0606425	0.224851	-0.0636441	0.259701	Symptoms involving skin and other integumentary tissue	symptoms	0.581433	0.996386	-0.0159239	Sleep	Self-report
335	temp_IV	-0.0054851	0.000818421	0.965833	0.990457	0.965234	57	217	-0.256468	0.245498	-0.133298	0.134935	Multiple sclerosis	neurological	0.068257	0.99641	-0.00630352	Diurnal rhythms	Variability
200	moderate_hourly_SD	-0.160293	-0.146934	0.089365	0.139343	0.965258	117	94	-0.345233	0.0246478	-0.341751	0.0478833	Myeloproliferative disease	neoplasms	0.244008	0.99641	-0.013359	Physical activity	Physical activity variability	Fraction of time
698	self_report_snoring	0.0588618	0.0740412	0.627794	0.492609	0.965263	62	98	-0.179093	0.296817	-0.137453	0.285536	Pruritus and related conditions	dermatologic	0.655135	0.99641	-0.0151794	Sleep	Self-report
442	walking_within_day_SD_M10	-0.104782	-0.113008	0.0474914	0.232279	0.965269	344	112	-0.208404	-0.00115935	-0.298434	0.0724183	Other aneurysm	circulatory system	0.474559	0.99641	0.00822585	Physical activity	Physical activity variability	Fraction of time
286	self_report_sleep_duration_abs_dev	0.0873605	0.0790213	0.485899	0.377186	0.96528	66	121	-0.158355	0.333076	-0.0963631	0.254406	Coagulation defects	hematopoietic	0.457143	0.99641	0.00833921	Sleep	Self-report	Hours
229	self_report_sleep_duration	0.115307	0.107098	0.204833	0.0590157	0.965388	128	307	-0.0629397	0.293553	-0.00407784	0.218273	Benign neoplasm of unspecified sites	neoplasms	0.99724	0.99641	0.00820896	Sleep	Self-report	Hours
433	sedentary_within_day_SD_L5	0.14518	0.168591	2.51876e-08	1.51626e-06	0.965435	1258	945	0.0941178	0.196243	0.099886	0.237296	Cerebrovascular disease	circulatory system	0.00092284	0.99641	-0.0234108	Physical activity	Physical activity variability	Fraction of time
783	temp_IV	0.00429835	0.00146628	0.928826	0.975895	0.965439	395	422	-0.0900203	0.0986171	-0.0936453	0.0965779	Fever of unknown origin	symptoms	0.10172	0.99641	0.00283207	Diurnal rhythms	Variability
540	MET_overall_L5	-0.0354077	-0.0387778	0.374428	0.359601	0.965454	527	640	-0.113541	0.0427255	-0.12174	0.0441846	Appendiceal conditions	digestive	0.363224	0.99641	0.00337007	Physical activity	Physical activity	MET
350	main_sleep_onset_SD	0.233387	0.253479	1.66098e-06	2.93543e-06	0.965457	395	381	0.137914	0.328861	0.147224	0.359735	Abnormal movement	neurological	0.319699	0.99641	-0.0200922	Diurnal rhythms	Phase Variability	Hours
697	sleep_peak_time_mean_abs_dev	0.134466	0.154434	0.1692	0.090176	0.965459	93	131	-0.0572379	0.32617	-0.0241977	0.333065	Sarcoidosis	dermatologic	0.231775	0.99641	-0.0199679	Diurnal rhythms	Phase	Hours
550	acceleration_M10_time_abs_dev	0.000642192	-0.000281194	0.962574	0.98689	0.965467	5928	4092	-0.0261817	0.0274661	-0.0338218	0.0332594	Abdominal hernia	digestive	0.942623	0.99641	0.000923386	Diurnal rhythms	Phase	Hours
41	self_report_getting_up_in_morning	0.0526588	0.0296958	0.369919	0.466254	0.965535	1179	1193	-0.0624537	0.167771	-0.0501914	0.109583	Bacterial infection NOS	infectious diseases	0.470469	0.99641	0.022963	Sleep	Self-report
474	acceleration_hourly_SD	-0.0467724	-0.0631136	0.252864	0.168655	0.965557	414	546	-0.126947	0.033402	-0.152978	0.0267505	Acute and chronic tonsillitis	respiratory	0.0399978	0.99641	0.0163412	Physical activity	Physical activity variability	Fraction of time
470	acceleration_RA	-0.0209184	-0.0278165	0.604312	0.646457	0.96556	494	295	-0.100037	0.0581999	-0.146677	0.0910439	Septal Deviations/Turbinate Hypertrophy	respiratory	4.30066e-05	0.99641	0.00689807	Diurnal rhythms	Amplitude
550	acceleration_hourly_SD	-0.043333	-0.056711	0.000393459	0.00157132	0.965585	5928	4092	-0.067294	-0.0193719	-0.0918716	-0.0215504	Abdominal hernia	digestive	0.464652	0.99641	0.013378	Physical activity	Physical activity variability	Fraction of time
261	inactivity_peak_time_mean	0.0265194	0.0251675	0.684371	0.643373	0.965622	216	372	-0.101345	0.154384	-0.0813755	0.131711	Vitamin deficiency	endocrine/metabolic	0.969598	0.99641	0.00135191	Diurnal rhythms	Phase	Hours past midnight
782	acceleration_peak_time_mean_abs_dev	0.0460193	0.0538128	0.478244	0.443242	0.965625	224	218	-0.0811751	0.173214	-0.0837486	0.191374	Symptoms involving skin and other integumentary tissue	symptoms	0.91562	0.99641	-0.00779347	Diurnal rhythms	Phase	Hours
483	phase	0.0804272	0.0975249	0.215434	0.11748	0.965686	201	294	-0.0468257	0.20768	-0.0245792	0.219629	Acute bronchitis and bronchiolitis	respiratory	0.906145	0.99641	-0.0170977	Diurnal rhythms	Phase	Hours past midnight
698	acceleration_within_day_SD	-0.0216769	-0.01851	0.84259	0.857072	0.965704	62	98	-0.235626	0.192273	-0.219947	0.182927	Pruritus and related conditions	dermatologic	1.51243e-05	0.99641	-0.00316684	Physical activity	Physical activity variability	Fraction of time
191	inactivity_peak_time_mean	-0.105369	-0.106789	0.407489	0.45584	0.965743	55	52	-0.354694	0.143957	-0.387467	0.173889	Manlignant and unknown neoplasms of brain and nervous system	neoplasms	0.652197	0.99641	0.00142042	Diurnal rhythms	Phase	Hours past midnight
275	main_sleep_offset_mean	0.0343089	0.034907	0.517532	0.576474	0.965748	316	292	-0.0696	0.138218	-0.0875857	0.1574	Disorders of mineral metabolism	endocrine/metabolic	0.31687	0.99641	-0.0005981	Diurnal rhythms	Phase	Hours past midnight
994	main_sleep_duration_mean_abs_dev	0.0614028	0.0662626	0.169187	0.24475	0.965782	447	349	-0.0261345	0.14894	-0.0453897	0.177915	Sepsis and SIRS	injuries & poisonings	0.691386	0.99641	-0.00485972	Sleep	Sleep	Hours
378	acceleration_overall_L5	-0.0504565	-0.0694974	0.516094	0.413021	0.965789	131	174	-0.202747	0.101834	-0.235898	0.0969035	Strabismus and other disorders of binocular eye movements	sense organs	0.284879	0.99641	0.0190409	Physical activity	Physical activity	g
481	sedentary_peak_value_mean	0.0919702	0.0946377	0.399257	0.385662	0.965813	88	80	-0.121875	0.305815	-0.119179	0.308455	Influenza	respiratory	0.607559	0.99641	-0.00266752	Physical activity	Physical activity	Hours
81	temp_phase_abs_dev	0.0999803	0.157601	0.194158	0.215879	0.965815	115	95	-0.0509463	0.250907	-0.0919992	0.407202	Infection/inflammation of internal prosthetic device; implant; and graft	infectious diseases	0.642412	0.99641	-0.057621	Diurnal rhythms	Phase	Hours
555	acceleration_hourly_SD_M10	-0.0448526	-0.0593243	0.238676	0.178022	0.965848	504	596	-0.11946	0.029755	-0.145653	0.027005	Inflammatory bowel disease and other gastroenteritis and colitis	digestive	0.000501807	0.99641	0.0144717	Physical activity	Physical activity variability	Fraction of time
722	acceleration_hourly_SD_M10	-0.0407444	-0.0497017	0.073256	0.0562875	0.965903	1457	1769	-0.0853269	0.00383817	-0.100736	0.00133218	Intervertebral disc disorders	musculoskeletal	4.09937e-11	0.99641	0.00895731	Physical activity	Physical activity variability	Fraction of time
172	walking_overall	0.0062861	0.00810889	0.792964	0.742846	0.965909	1783	1795	-0.0406565	0.0532287	-0.0403336	0.0565514	Skin cancer	neoplasms	5.00255e-05	0.99641	-0.00182279	Physical activity	Physical activity	Hours
741	MET_within_day_SD_M10	-0.0271558	-0.0318508	0.706906	0.588759	0.965915	187	293	-0.168706	0.114395	-0.147321	0.0836194	Symptoms and disorders of the joints	musculoskeletal	0.858176	0.99641	0.00469505	Physical activity	Physical activity variability
296	MET_peak_value_mean	-0.0593269	-0.0617936	0.0458369	0.00374499	0.965982	1130	2344	-0.117557	-0.00109716	-0.103572	-0.020015	Mood disorders	mental disorders	0.636105	0.99641	0.00246667	Physical activity	Physical activity	MET
689	walking_within_day_SD_M10	-0.0243774	-0.0228502	0.535849	0.532685	0.965983	640	772	-0.101553	0.0527981	-0.0946328	0.0489325	Disorder of skin and subcutaneous tissue NOS	dermatologic	0.00287488	0.99641	-0.00152726	Physical activity	Physical activity variability	Fraction of time
960	walking_overall	-0.0663766	-0.0711623	0.0134326	0.000199314	0.965984	1380	3137	-0.119002	-0.0137512	-0.108655	-0.0336691	Poisoning by antibiotics	injuries & poisonings	0.197012	0.99641	0.00478569	Physical activity	Physical activity	Hours
386	acceleration_overall	-0.0265962	-0.0271086	0.375443	0.34421	0.966067	910	1182	-0.0854101	0.0322177	-0.0832812	0.029064	Vertiginous syndromes and other disorders of vestibular system	sense organs	1.49352e-07	0.996452	0.000512436	Physical activity	Physical activity	g
253	tasks_light_overall	-0.0230636	-0.0116811	0.849011	0.906809	0.966077	96	81	-0.260506	0.214379	-0.207254	0.183892	Disorders of the pituitary gland and its hypothalamic control	endocrine/metabolic	0.66588	0.996452	-0.0113825	Physical activity	Physical activity	Hours
573	self_report_sleeplessness	-0.0241036	-0.0212208	0.631466	0.665724	0.966154	705	736	-0.122596	0.074389	-0.117496	0.0750543	Other disorders of liver	digestive	0.954617	0.996505	-0.00288277	Sleep	Self-report
430	temp_RA	0.0644207	0.063735	0.341102	0.434209	0.966194	197	156	-0.0682106	0.197052	-0.0960073	0.223477	Intracranial hemorrhage	circulatory system	0.226295	0.996514	0.000685658	Diurnal rhythms	Amplitude
451	acceleration_overall	-0.061332	-0.0698469	0.162195	0.199947	0.966215	420	327	-0.147336	0.0246715	-0.176657	0.0369629	Phlebitis and thrombophlebitis	circulatory system	0.849408	0.996514	0.00851487	Physical activity	Physical activity	g
454	temp_RA	-0.0667207	-0.068884	0.0495009	0.00960952	0.966271	797	1474	-0.133296	-0.000145659	-0.12102	-0.0167485	Varicose veins	circulatory system	0.00118312	0.996545	0.00216334	Diurnal rhythms	Amplitude
41	self_report_sleeplessness	0.0459931	0.0439053	0.227779	0.25517	0.96641	1179	1193	-0.028749	0.120735	-0.0317216	0.119532	Bacterial infection NOS	infectious diseases	0.255671	0.996642	0.0020878	Sleep	Self-report
580	sedentary_overall_M10	0.0796974	0.0774369	0.347013	0.455622	0.966429	131	92	-0.0864085	0.245803	-0.125995	0.280869	Nephritis; nephrosis; renal sclerosis	genitourinary	0.530118	0.996642	0.00226053	Physical activity	Physical activity	Fraction of time
859	self_report_sleeplessness	0.104626	0.109495	0.207118	0.0874584	0.966526	244	415	-0.0579281	0.26718	-0.0160829	0.235073	Complication due to other implant and internal device	injuries & poisonings	4.05519e-05	0.996642	-0.00486869	Sleep	Self-report
687	MET_within_day_SD_M10	-0.0247385	-0.0227602	0.583829	0.572695	0.96654	477	629	-0.113251	0.0637741	-0.101843	0.0563228	Symptoms affecting skin	dermatologic	0.793994	0.996642	-0.00197839	Physical activity	Physical activity variability
531	temp_RA	0.0477811	0.0486484	0.116768	0.180163	0.966548	1008	789	-0.011926	0.107488	-0.0224947	0.119792	Peptic ulcer (excl. esophageal)	digestive	0.00514987	0.996642	-0.000867374	Diurnal rhythms	Amplitude
471	sedentary_IV	0.00550323	0.00255753	0.899417	0.96667	0.966564	512	278	-0.0798329	0.0908394	-0.117407	0.122522	Nasal polyps	respiratory	0.846325	0.996642	0.00294571	Diurnal rhythms	Variability
356	walking_overall_M10	-0.149359	-0.167377	0.261055	0.236599	0.966569	54	53	-0.409828	0.11111	-0.44456	0.109807	Hereditary and idiopathic peripheral neuropathy	neurological	0.0360479	0.996642	0.0180175	Physical activity	Physical activity	Fraction of time
198	sleep_peak_time_mean_abs_dev	0.038245	0.0443087	0.279789	0.170795	0.966583	741	1061	-0.0311112	0.107601	-0.0190971	0.107714	Secondary malignant neoplasm	neoplasms	0.143252	0.996642	-0.00606363	Diurnal rhythms	Phase	Hours
559	acceleration_hourly_SD_M10	-0.0544274	-0.0635306	0.415128	0.466066	0.966602	161	150	-0.185335	0.0764803	-0.234363	0.107302	Ileostomy status	digestive	0.331645	0.996642	0.00910315	Physical activity	Physical activity variability	Fraction of time
281	acceleration_overall	-0.0986774	-0.102686	0.25359	0.107539	0.966661	107	230	-0.268083	0.0707283	-0.227744	0.0223715	Other deficiency anemia	hematopoietic	0.939632	0.996642	0.00400871	Physical activity	Physical activity	g
698	acceleration_hourly_SD	-0.031274	-0.0329625	0.766392	0.759867	0.96669	62	98	-0.237592	0.175044	-0.244332	0.178407	Pruritus and related conditions	dermatologic	1.64048e-05	0.996642	0.00168853	Physical activity	Physical activity variability	Fraction of time
253	mesor	-0.0891635	-0.0878216	0.347778	0.420582	0.966706	96	81	-0.275294	0.0969669	-0.301538	0.125894	Disorders of the pituitary gland and its hypothalamic control	endocrine/metabolic	4.60926e-07	0.996642	-0.00134194	Physical activity	Physical activity	g
332	MET_peak_time_mean_abs_dev	0.0928232	0.0902497	0.220292	0.39121	0.966753	171	93	-0.0556014	0.241248	-0.116052	0.296551	Parkinson's disease	neurological	0.249526	0.996642	0.00257347	Diurnal rhythms	Phase	Hours
695	MVPA_between_day_SD	-0.0502242	-0.0481872	0.39719	0.288458	0.966755	274	498	-0.166493	0.0660444	-0.137161	0.0407862	Erythematous conditions	dermatologic	0.00481233	0.996642	-0.00203699	Physical activity	Physical activity variability	Fraction of time
507	sedentary_overall	0.0817735	0.0838425	0.0116922	0.0249836	0.966762	899	730	0.0182065	0.145341	0.0105362	0.157149	Pleurisy; pleural effusion	respiratory	0.593064	0.996642	-0.00206901	Physical activity	Physical activity	Fraction of time
562	inactivity_peak_time_mean	0.0125851	0.0126664	0.478816	0.490436	0.966817	3307	3683	-0.0222445	0.0474147	-0.0233333	0.048666	Diverticulosis and diverticulitis	digestive	0.730444	0.996642	-8.12826e-05	Diurnal rhythms	Phase	Hours past midnight
195	sedentary_peak_time_mean	-0.0103912	-0.00935795	0.630043	0.688156	0.966824	2189	1908	-0.0526749	0.0318926	-0.0550566	0.0363406	Cancer, suspected or other	neoplasms	0.976362	0.996642	-0.00103323	Diurnal rhythms	Phase	Hours past midnight
798	moderate_within_day_SD	-0.110247	-0.0975971	0.0414241	0.0141459	0.966833	385	598	-0.216207	-0.00428704	-0.17556	-0.019634	Malaise and fatigue	symptoms	0.194241	0.996642	-0.01265	Physical activity	Physical activity variability	Fraction of time
345	sedentary_peak_time_mean_abs_dev	-0.10229	-0.102852	0.0331277	0.0312825	0.967081	433	468	-0.19639	-0.00818947	-0.196462	-0.00924189	Epilepsy, recurrent seizures, convulsions	neurological	0.995549	0.996797	0.000562236	Diurnal rhythms	Phase	Hours
241	sleep_within_day_SD_M10	0.1172	0.122023	0.360066	0.0866125	0.967094	53	211	-0.133784	0.368185	-0.0175482	0.261593	Nontoxic nodular goiter	endocrine/metabolic	0.991732	0.996797	-0.00482238	Sleep	Sleep variability
371	acceleration_between_day_SD	-0.0801935	-0.0943756	0.093525	0.0915959	0.967197	329	354	-0.173914	0.0135266	-0.20402	0.0152683	Inflammation of the eye	sense organs	0.000143177	0.996797	0.0141821	Physical activity	Physical activity variability	g
416	sedentary_IV	-0.00155468	0.0017056	0.972889	0.979203	0.967214	466	250	-0.0912161	0.0881068	-0.126533	0.129944	Cardiomegaly	circulatory system	0.336571	0.996797	-0.00326028	Diurnal rhythms	Variability
1010	self_report_chronotype	-0.0226659	-0.0195815	0.725245	0.692905	0.967224	774	1280	-0.149072	0.10374	-0.116768	0.0776054	Other tests		0.641022	0.996797	-0.00308439	Diurnal rhythms	Self-report
506	sedentary_overall	0.0847238	0.0847777	0.140091	0.31731	0.967236	279	140	-0.0278223	0.19727	-0.0813852	0.250941	Empyema and pneumothorax	respiratory	0.202034	0.996797	-5.39345e-05	Physical activity	Physical activity	Fraction of time
594	sedentary_IV	0.0437998	0.0434579	0.164915	0.352277	0.967247	994	491	-0.0180169	0.105616	-0.0481123	0.135028	Urinary calculus	genitourinary	0.445296	0.996797	0.000341916	Diurnal rhythms	Variability
260	sedentary_within_day_SD_L5	0.128028	0.156553	0.174608	0.114682	0.967282	91	113	-0.0568143	0.31287	-0.0379582	0.351065	Protein-calorie malnutrition	endocrine/metabolic	0.683799	0.996797	-0.0285254	Physical activity	Physical activity variability	Fraction of time
455	acceleration_overall	-0.0121581	-0.0145432	0.565357	0.508456	0.96729	1895	2059	-0.0536081	0.0292919	-0.0576508	0.0285643	Hemorrhoids	circulatory system	0.572828	0.996797	0.00238517	Physical activity	Physical activity	g
590	acceleration_overall_L5	0.0850651	0.11373	0.380521	0.143884	0.967299	86	211	-0.105058	0.275189	-0.0387921	0.266252	Pyelonephritis	genitourinary	0.906581	0.996797	-0.0286649	Physical activity	Physical activity	g
689	sedentary_overall_M10	-0.00639076	-0.00443918	0.869013	0.902967	0.967306	640	772	-0.0823453	0.0695638	-0.0758071	0.0669287	Disorder of skin and subcutaneous tissue NOS	dermatologic	0.379647	0.996797	-0.00195159	Physical activity	Physical activity	Fraction of time
782	acceleration_peak_value_SD	-0.0746712	-0.0990473	0.196777	0.178397	0.967331	224	218	-0.188055	0.0387123	-0.243306	0.0452119	Symptoms involving skin and other integumentary tissue	symptoms	0.729165	0.996797	0.0243761	Physical activity	Physical activity variability	Fraction of time
915	self_report_sleeplessness	0.059124	0.055834	0.314903	0.379328	0.967365	485	481	-0.0561841	0.174432	-0.0686463	0.180314	Superficial injury without mention of infection	injuries & poisonings	0.264449	0.996797	0.00328995	Sleep	Self-report
211	sleep_peak_time_mean_abs_dev	0.0263584	0.0267114	0.524251	0.45109	0.967399	533	897	-0.0547686	0.107485	-0.0427605	0.0961834	Benign neoplasm of other parts of digestive system	neoplasms	0.0280063	0.996797	-0.000353002	Diurnal rhythms	Phase	Hours
781	acceleration_peak_value_SD	-0.12823	-0.167275	0.0478591	0.0220852	0.9674	177	226	-0.255251	-0.00120892	-0.31051	-0.0240397	Symptoms involving nervous and musculoskeletal systems	symptoms	0.00266037	0.996797	0.0390449	Physical activity	Physical activity variability	Fraction of time
332	walking_overall_M10	-0.651031	-0.698437	1.67098e-18	5.26334e-11	0.9674	171	93	-0.796362	-0.5057	-0.906978	-0.489897	Parkinson's disease	neurological	0.066312	0.996797	0.0474065	Physical activity	Physical activity	Fraction of time
707	MVPA_overall_M10	-0.253299	-0.255501	0.00362477	0.0386262	0.967522	132	68	-0.423953	-0.0826451	-0.497636	-0.0133654	Chronic ulcer of skin	dermatologic	0.792262	0.996858	0.00220203	Physical activity	Physical activity	Fraction of time
850	self_report_getting_up_in_morning	0.0255458	0.0187945	0.782015	0.741191	0.967555	470	581	-0.155416	0.206507	-0.0927428	0.130332	Hemorrhage or hematoma complicating a procedure	injuries & poisonings	0.184661	0.996858	0.00675129	Sleep	Self-report
915	acceleration_L5_time_abs_dev	0.0334565	0.0390157	0.448828	0.413848	0.967555	485	481	-0.0531251	0.120038	-0.0545669	0.132598	Superficial injury without mention of infection	injuries & poisonings	0.12304	0.996858	-0.00555913	Diurnal rhythms	Phase	Hours
349	tasks_light_within_day_SD	0.114959	0.0894404	0.241714	0.194599	0.967563	136	184	-0.0775031	0.307422	-0.0457089	0.22459	Other and unspecified disorders of the nervous system	neurological	0.211474	0.996858	0.0255189	Physical activity	Physical activity variability	Fraction of time
1015	tasks_light_overall_M10	-0.0497048	-0.0410987	0.503493	0.398969	0.96764	257	346	-0.195325	0.0959159	-0.136601	0.0544038	Effects of other external causes		0.866877	0.996891	-0.00860608	Physical activity	Physical activity	Fraction of time
306	moderate_overall	-0.0132184	-0.0112988	0.531809	0.523967	0.967649	4175	3235	-0.0546546	0.0282178	-0.0460511	0.0234535	Other mental disorder	mental disorders	0.968158	0.996891	-0.00191953	Physical activity	Physical activity	Fraction of time
579	self_report_IPAQ_activity_group	-0.0754643	-0.071185	0.306702	0.271583	0.96768	346	489	-0.220167	0.0692385	-0.19809	0.0557204	Other symptoms involving abdomen and pelvis	digestive	0.302803	0.996891	-0.00427934	Physical activity	Self-report physical activity
172	sleep_IV	-0.019421	-0.0199422	0.39489	0.419057	0.967699	1783	1795	-0.0641622	0.0253201	-0.068313	0.0284286	Skin cancer	neoplasms	0.085841	0.996891	0.000521142	Diurnal rhythms	Variability
557	moderate_within_day_SD_M10	0.0123079	0.00843543	0.867705	0.865817	0.967763	186	389	-0.132513	0.157129	-0.0894104	0.106281	Intestinal malabsorption (non-celiac)	digestive	0.749366	0.99693	0.0038725	Physical activity	Physical activity variability	Fraction of time
165	acceleration_M10_time	0.0984868	0.108332	0.145746	0.161432	0.967792	192	189	-0.0342064	0.23118	-0.0433018	0.259966	Cancer within the respiratory system	neoplasms	0.360903	0.996933	-0.00984546	Diurnal rhythms	Phase	Hours past midnight
592	MVPA_overall	-0.0289782	-0.0257561	0.654575	0.600111	0.967843	235	408	-0.155923	0.0979666	-0.122051	0.0705388	Cystitis and urethritis	genitourinary	8.16497e-08	0.996935	-0.00322209	Physical activity	Physical activity	Fraction of time
764	acceleration_RA	-0.0729657	-0.082533	0.112413	0.0874573	0.967864	373	462	-0.163055	0.0171234	-0.177188	0.0121221	Sciatica	symptoms	1.13156e-05	0.996935	0.00956733	Diurnal rhythms	Amplitude
216	main_sleep_onset_mean_abs_dev	-0.0644424	-0.0756951	0.0762782	0.0168605	0.967874	669	1152	-0.135692	0.00680768	-0.137777	-0.0136135	Benign neoplasm of skin	neoplasms	0.95329	0.996935	0.0112527	Diurnal rhythms	Phase	Hours
433	walking_peak_value_mean	-0.172634	-0.183893	8.24277e-10	6.0839e-08	0.967903	1258	945	-0.227732	-0.117536	-0.250431	-0.117356	Cerebrovascular disease	circulatory system	2.06135e-06	0.996935	0.0112593	Physical activity	Physical activity	Hours
559	tasks_light_peak_value_mean	-0.0572606	-0.0495282	0.529334	0.507134	0.968019	161	150	-0.235681	0.121159	-0.195878	0.0968213	Ileostomy status	digestive	0.0464745	0.996935	-0.00773247	Physical activity	Physical activity	Fraction of time
452	walking_within_day_SD	-0.101572	-0.108152	0.0246544	0.00628519	0.968024	473	671	-0.190177	-0.0129665	-0.185726	-0.0305785	Other venous embolism and thrombosis	circulatory system	0.113854	0.996935	0.0065803	Physical activity	Physical activity variability	Fraction of time
681	self_report_sleeplessness	0.0120887	0.00927846	0.796026	0.863367	0.96806	811	641	-0.0795732	0.103751	-0.0963985	0.114955	Superficial cellulitis and abscess	dermatologic	0.455702	0.996935	0.00281022	Sleep	Self-report
537	self_report_nap_during_day	0.0867264	0.141014	0.158742	0.0751756	0.968065	297	398	-0.0338872	0.20734	-0.0143107	0.296339	Other disorders of stomach and duodenum	digestive	3.89205e-05	0.996935	-0.0542879	Sleep	Self-report
208	moderate_overall_M10	-0.021443	-0.0166609	0.342541	0.394792	0.968065	2709	2391	-0.0657222	0.0228363	-0.0550355	0.0217137	Benign neoplasm of colon	neoplasms	0.738706	0.996935	-0.00478203	Physical activity	Physical activity	Fraction of time
250	sedentary_peak_time_mean_abs_dev	0.0248164	0.0242552	0.253005	0.358803	0.968084	2496	1659	-0.0177351	0.067368	-0.0275511	0.0760615	Diabetes mellitus	endocrine/metabolic	0.524849	0.996935	0.000561208	Diurnal rhythms	Phase	Hours
737	MET_peak_value_mean	-0.139656	-0.148349	0.317045	0.079466	0.968122	52	139	-0.413229	0.133917	-0.314139	0.01744	Curvature of spine	musculoskeletal	0.952155	0.996935	0.00869343	Physical activity	Physical activity	MET
475	tasks_light_hourly_SD	0.0299104	0.0218059	0.602263	0.585989	0.968124	394	532	-0.0825796	0.1424	-0.0566641	0.100276	Chronic sinusitis	respiratory	0.541271	0.996935	0.00810449	Physical activity	Physical activity variability	Fraction of time
717	temp_RA	0.0696183	0.0700272	0.322538	0.242541	0.968132	184	289	-0.0683146	0.207551	-0.0474168	0.187471	Polymyalgia Rheumatica	musculoskeletal	0.368098	0.996935	-0.000408946	Diurnal rhythms	Amplitude
572	acceleration_peak_time_mean	-0.0548724	-0.0631275	0.528398	0.4363	0.968224	123	154	-0.225463	0.115718	-0.222069	0.0958141	Ascites (non malignant)	digestive	0.463475	0.996943	0.00825504	Diurnal rhythms	Phase	Hours past midnight
350	self_report_nap_during_day	0.134024	0.205378	0.0188353	0.0116285	0.96825	395	381	0.0221872	0.245862	0.045849	0.364908	Abnormal movement	neurological	0.000167019	0.996943	-0.071354	Sleep	Self-report
474	MVPA_hourly_SD_M10	-0.00540215	-0.00350572	0.90453	0.938584	0.968302	414	546	-0.0936802	0.0828759	-0.0926842	0.0856727	Acute and chronic tonsillitis	respiratory	2.18266e-09	0.996943	-0.00189643	Physical activity	Physical activity variability	Fraction of time
290	walking_overall	-0.34995	-0.363991	4.5197e-10	4.34073e-08	0.968308	306	238	-0.459943	-0.239957	-0.494248	-0.233734	Delirium dementia and amnestic and other cognitive disorders	mental disorders	0.970478	0.996943	0.0140408	Physical activity	Physical activity	Hours
788	MET_within_day_SD	-0.122928	-0.122931	0.000168921	0.000422911	0.968326	951	799	-0.186979	-0.0588771	-0.191274	-0.0545883	Syncope and collapse	symptoms	0.000896723	0.996943	3.26938e-06	Physical activity	Physical activity variability
733	MVPA_overall	-0.0574606	-0.0624117	0.600321	0.233202	0.968327	82	359	-0.272413	0.157492	-0.165021	0.0401976	Other disorders of bone and cartilage	musculoskeletal	0.735562	0.996943	0.00495117	Physical activity	Physical activity	Fraction of time
760	sleep_within_day_SD_M10	0.069192	0.0738327	0.0537356	0.0258567	0.968346	702	1004	-0.00111209	0.139496	0.00889302	0.138772	Back pain	symptoms	1.91267e-06	0.996943	-0.00464067	Sleep	Sleep variability
1004	MVPA_within_day_SD_M10	-0.0870382	-0.0869998	0.503809	0.532029	0.968348	52	54	-0.342224	0.168148	-0.359869	0.185869	Other signs and symptoms involving emotional state		0.15471	0.996943	-3.83659e-05	Physical activity	Physical activity variability	Fraction of time
286	amplitude	-0.0311463	-0.0401299	0.788072	0.6625	0.968414	66	121	-0.258242	0.195949	-0.220338	0.140078	Coagulation defects	hematopoietic	0.307852	0.996956	0.00898361	Diurnal rhythms	Amplitude	g
529	total_sleep_mean_abs_dev	-0.0738815	-0.0912772	0.446073	0.322905	0.968429	92	136	-0.263922	0.116159	-0.27226	0.0897051	Diseases and other conditions of the tongue	digestive	0.136273	0.996956	0.0173957	Sleep	Sleep	Hours
216	sedentary_overall_M10	0.00497785	0.00324284	0.8947	0.913724	0.96845	669	1152	-0.0687344	0.0786902	-0.0554226	0.0619083	Benign neoplasm of skin	neoplasms	0.0612235	0.996956	0.00173502	Physical activity	Physical activity	Fraction of time
764	moderate_hourly_SD_M10	0.0419154	0.0409909	0.405083	0.384403	0.96851	373	462	-0.0567584	0.140589	-0.0513756	0.133357	Sciatica	symptoms	0.549181	0.996956	0.000924558	Physical activity	Physical activity variability	Fraction of time
276	walking_overall_M10	-0.240198	-0.257629	1.13602e-13	1.91785e-13	0.968539	941	896	-0.303599	-0.176798	-0.326274	-0.188983	Disorders of fluid, electrolyte, and acid-base balance	endocrine/metabolic	0.201577	0.996956	0.0174302	Physical activity	Physical activity	Fraction of time
509	MET_overall_M10	-0.290161	-0.280365	7.45147e-05	0.00118008	0.96855	188	133	-0.433717	-0.146606	-0.44977	-0.11096	Respiratory failure, insufficiency, arrest	respiratory	0.198886	0.996956	-0.0097965	Physical activity	Physical activity	MET
281	self_report_sleep_duration_abs_dev	0.124488	0.126579	0.200784	0.0508334	0.968564	107	230	-0.0662335	0.315209	-0.00045895	0.253617	Other deficiency anemia	hematopoietic	0.712473	0.996956	-0.00209112	Sleep	Self-report	Hours
720	walking_overall	-0.191264	-0.195515	0.0344483	0.044034	0.968569	117	110	-0.368526	-0.0140026	-0.385807	-0.00522382	Spinal stenosis	musculoskeletal	0.344961	0.996956	0.0042511	Physical activity	Physical activity	Hours
694	phase	-0.0519332	-0.065244	0.539911	0.413796	0.968595	118	177	-0.217997	0.114131	-0.221721	0.0912325	Dyschromia and Vitiligo	dermatologic	0.286558	0.996956	0.0133108	Diurnal rhythms	Phase	Hours past midnight
540	acceleration_peak_time_mean	-0.00366934	-0.00622996	0.929542	0.876463	0.968705	527	640	-0.0850061	0.0776674	-0.0847779	0.072318	Appendiceal conditions	digestive	0.474122	0.996967	0.00256062	Diurnal rhythms	Phase	Hours past midnight
172	cosinor_rsquared	-0.00248608	-0.00406429	0.915035	0.869321	0.968723	1783	1795	-0.0481574	0.0431853	-0.0524837	0.0443551	Skin cancer	neoplasms	0.0266105	0.996967	0.00157822	Diurnal rhythms	Amplitude
526	main_sleep_onset_mean_abs_dev	-0.0286961	-0.0385562	0.77917	0.669271	0.968746	82	140	-0.229281	0.171889	-0.215474	0.138361	Diseases of the jaws	digestive	0.000253523	0.996967	0.00986016	Diurnal rhythms	Phase	Hours
858	acceleration_overall_L5	0.0832085	0.102011	0.110966	0.0703414	0.968752	288	403	-0.0191127	0.18553	-0.00847008	0.212491	Complication of internal orthopedic device	injuries & poisonings	0.278199	0.996967	-0.0188021	Physical activity	Physical activity	g
735	self_report_sleep_duration	-0.0781211	-0.0731236	0.201433	0.00326951	0.968757	280	1662	-0.197979	0.0417367	-0.121851	-0.0243961	Acquired foot deformities	musculoskeletal	0.834375	0.996967	-0.00499754	Sleep	Self-report	Hours
452	acceleration_overall	-0.046151	-0.0479422	0.264812	0.206068	0.968762	473	671	-0.12727	0.0349682	-0.122256	0.0263712	Other venous embolism and thrombosis	circulatory system	0.21584	0.996967	0.00179116	Physical activity	Physical activity	g
10	main_sleep_onset_mean	0.129899	0.149834	0.0985359	0.041148	0.968859	144	203	-0.024217	0.284016	0.00602213	0.293645	Tuberculosis	infectious diseases	0.0418097	0.997021	-0.0199342	Diurnal rhythms	Phase	Hours past midnight
396	walking_peak_value_mean	-0.177667	-0.192419	0.0825769	0.00633844	0.968867	89	212	-0.378264	0.0229302	-0.330575	-0.0542634	Abnormal heart sounds	circulatory system	5.34439e-22	0.997021	0.0147527	Physical activity	Physical activity	Hours
1010	MET_RA	-0.0321769	-0.0321443	0.351989	0.25817	0.968907	774	1280	-0.0999364	0.0355825	-0.0878628	0.0235742	Other tests		0.0371125	0.997021	-3.2604e-05	Diurnal rhythms	Amplitude	MET
480	self_report_IPAQ_activity_group	-0.0209981	-0.0229692	0.548737	0.562966	0.968947	1594	1408	-0.089632	0.0476359	-0.100799	0.0548607	Pneumonia	respiratory	0.368184	0.997021	0.00197114	Physical activity	Self-report physical activity
384	temp_RA	0.0752008	0.0743713	0.440757	0.421926	0.968968	95	117	-0.115991	0.266393	-0.107138	0.25588	Other disorders of tympanic membrane	sense organs	0.932786	0.997021	0.000829482	Diurnal rhythms	Amplitude
782	moderate_peak_value_mean	-0.0611996	-0.0518506	0.389375	0.422519	0.969021	224	218	-0.200555	0.0781561	-0.178558	0.0748565	Symptoms involving skin and other integumentary tissue	symptoms	0.331786	0.997021	-0.00934907	Physical activity	Physical activity	Hours
705	acceleration_within_day_SD_M10	-0.0776406	-0.0977777	0.418333	0.384603	0.969023	83	83	-0.265669	0.110388	-0.318197	0.122642	Disorders of sweat glands	dermatologic	0.825336	0.997021	0.0201371	Physical activity	Physical activity variability	Fraction of time
585	MET_within_day_SD	-0.261461	-0.255617	8.80529e-18	4.02796e-12	0.969032	1133	730	-0.321112	-0.20181	-0.327834	-0.183399	Renal failure	genitourinary	0.672919	0.997021	-0.00584418	Physical activity	Physical activity variability
750	self_report_snoring	-0.0460549	-0.0450519	0.683203	0.719568	0.969057	69	73	-0.267246	0.175136	-0.290992	0.200888	Digestive congenital anomalies	congenital anomalies	0.629155	0.997021	-0.00100305	Sleep	Self-report
578	acceleration_peak_time_mean_abs_dev	-0.0385027	-0.0427598	0.0926594	0.0630877	0.969075	1884	2148	-0.083381	0.00637552	-0.0878523	0.00233275	Gastrointestinal hemorrhage	digestive	0.571808	0.997021	0.00425703	Diurnal rhythms	Phase	Hours
575	inactivity_peak_value_mean	-0.0176073	-0.0223155	0.744939	0.632714	0.969126	300	495	-0.123688	0.0884734	-0.113835	0.069204	Other biliary tract disease	digestive	0.314704	0.997047	0.00470814	Sleep	Sleep
380	self_report_sleeplessness	0.0783872	0.0722795	0.456436	0.576074	0.969184	145	113	-0.127916	0.28469	-0.181095	0.325654	Disorders of external ear	sense organs	1.03903e-21	0.997047	0.00610764	Sleep	Self-report
80	self_report_nap_during_day	0.0613427	0.100809	0.294333	0.187386	0.969249	357	439	-0.0533092	0.175995	-0.0490633	0.250681	Postoperative infection	infectious diseases	0.160313	0.997047	-0.0394664	Sleep	Self-report
1010	moderate_overall_M10	0.00143069	0.00282851	0.971931	0.914112	0.969249	774	1280	-0.0782617	0.0811231	-0.048573	0.0542301	Other tests		0.707946	0.997047	-0.00139782	Physical activity	Physical activity	Fraction of time
145	acceleration_during_main_sleep_mean	0.0045881	0.0128444	0.964879	0.926693	0.969296	74	63	-0.199643	0.208819	-0.260778	0.286467	Cancer of mouth	neoplasms	0.194517	0.997047	-0.00825631	Sleep	Sleep	g
159	acceleration_M10_time	0.000376226	-0.00203792	0.992251	0.964919	0.969298	587	530	-0.0755493	0.0763017	-0.0928556	0.0887797	Malignant neoplasm of other and ill-defined sites within the digestive organs and peritoneum	neoplasms	0.985838	0.997047	0.00241415	Diurnal rhythms	Phase	Hours past midnight
965	sedentary_IV	0.0745139	0.0800773	0.0927838	0.010423	0.969327	496	1118	-0.0123716	0.161399	0.0188051	0.14135	Poisoning by analgesics, antipyretics, and antirheumatics	injuries & poisonings	0.562039	0.997047	-0.00556339	Diurnal rhythms	Variability
508	sleep_overall_L5	-0.1003	-0.125162	0.0370204	0.047454	0.969368	350	297	-0.19456	-0.00603949	-0.248919	-0.00140569	Pulmonary collapse; interstitial and compensatory emphysema	respiratory	0.667139	0.997047	0.0248622	Sleep	Sleep	Fraction of time
793	temp_within_day_SD	-0.16733	-0.168358	0.0877266	0.120666	0.969389	94	82	-0.359399	0.0247398	-0.380975	0.0442585	Nonspecific abnormal findings on radiological and other examination of musculoskeletal system	symptoms	0.328631	0.997047	0.00102852	Diurnal rhythms	Variability	Celsius
915	self_report_sleep_duration_abs_dev	0.0649544	0.0612256	0.158336	0.174617	0.96939	485	481	-0.0252917	0.1552	-0.0271716	0.149623	Superficial injury without mention of infection	injuries & poisonings	0.877333	0.997047	0.00372885	Sleep	Self-report	Hours
384	main_sleep_offset_mean	0.0280755	0.0259855	0.771984	0.790039	0.96939	95	117	-0.161819	0.21797	-0.165299	0.21727	Other disorders of tympanic membrane	sense organs	0.607559	0.997047	0.00208995	Diurnal rhythms	Phase	Hours past midnight
252	temp_RA	0.128385	0.142234	0.324604	0.0603977	0.969422	52	176	-0.127068	0.383837	-0.00621744	0.290686	Disorders of parathyroid gland	endocrine/metabolic	0.07612	0.997047	-0.0138498	Diurnal rhythms	Amplitude
764	acceleration_overall_L5	0.0446593	0.053581	0.331378	0.304711	0.969438	373	462	-0.0454547	0.134773	-0.0487374	0.155899	Sciatica	symptoms	0.0027819	0.997047	-0.00892169	Physical activity	Physical activity	g
153	total_sleep_mean	0.0594488	0.0711534	0.150925	0.169167	0.969488	507	428	-0.0216767	0.140574	-0.03028	0.172587	Colorectal cancer	neoplasms	0.57933	0.997065	-0.0117046	Sleep	Sleep	Hours
394	acceleration_M10_time	0.00153164	-0.000439983	0.961972	0.992032	0.969512	869	599	-0.0614316	0.0644949	-0.0867925	0.0859125	Rheumatic disease of the heart valves	circulatory system	0.000539543	0.997065	0.00197163	Diurnal rhythms	Phase	Hours past midnight
528	self_report_chronotype	0.0127048	0.0175648	0.89006	0.82733	0.969534	402	486	-0.167448	0.192858	-0.140269	0.175399	Diseases of the oral soft tissues, excluding lesions specific for gingiva and tongue	digestive	0.998652	0.997065	-0.00485995	Diurnal rhythms	Self-report
798	sedentary_RA	-0.135189	-0.154748	0.00387356	0.00045672	0.969579	385	598	-0.226926	-0.0434523	-0.24128	-0.0682154	Malaise and fatigue	symptoms	0.0429403	0.997083	0.0195589	Diurnal rhythms	Amplitude
1004	acceleration_peak_value_SD	-0.0352886	-0.0527622	0.76406	0.718516	0.969603	52	54	-0.265722	0.195145	-0.339669	0.234144	Other signs and symptoms involving emotional state		0.145009	0.997083	0.0174735	Physical activity	Physical activity variability	Fraction of time
479	sedentary_peak_time_mean_abs_dev	-0.0133526	-0.0166148	0.786609	0.75687	0.969629	408	365	-0.110025	0.0833203	-0.121801	0.0885711	Other upper respiratory disease	respiratory	0.606251	0.997083	0.00326221	Diurnal rhythms	Phase	Hours
450	tasks_light_hourly_SD	-0.0848678	-0.0739853	0.511804	0.388093	0.969671	81	118	-0.338423	0.168687	-0.242	0.0940294	Noninfectious disorders of lymphatic channels	circulatory system	0.60392	0.997085	-0.0108826	Physical activity	Physical activity variability	Fraction of time
357	walking_hourly_SD	-0.344967	-0.369832	1.25672e-06	3.68268e-06	0.969684	193	164	-0.484465	-0.20547	-0.526428	-0.213236	Inflammatory and toxic neuropathy	neurological	1.46725e-06	0.997085	0.0248642	Physical activity	Physical activity variability	Fraction of time
560	acceleration_during_main_sleep_mean	-0.00260134	-0.00601335	0.955657	0.902149	0.969745	377	517	-0.0942962	0.0890935	-0.101876	0.0898498	Intestinal obstruction without mention of hernia	digestive	0.955433	0.997096	0.00341201	Sleep	Sleep	g
519	sedentary_hourly_SD_L5	0.0945656	0.102601	0.00369665	0.00218006	0.969745	887	944	0.0307195	0.158412	0.0369825	0.168219	Other diseases of respiratory system, not elsewhere classified	respiratory	0.0393631	0.997096	-0.00803502	Physical activity	Physical activity variability	Fraction of time
994	sedentary_peak_time_mean	-0.0341992	-0.0378973	0.455265	0.475839	0.969789	447	349	-0.123972	0.0555733	-0.142073	0.0662781	Sepsis and SIRS	injuries & poisonings	0.00871144	0.997104	0.00369808	Diurnal rhythms	Phase	Hours past midnight
361	self_report_sleeplessness	0.0289566	0.0324575	0.609264	0.636481	0.969822	566	411	-0.0820834	0.139996	-0.102147	0.167062	Retinal detachments and defects	sense organs	0.2598	0.997104	-0.00350097	Sleep	Self-report
415	tasks_light_within_day_SD	-0.0332589	-0.0249873	0.499108	0.529112	0.969872	538	557	-0.129705	0.0631868	-0.102804	0.0528293	Pulmonary heart disease	circulatory system	0.427308	0.997104	-0.0082716	Physical activity	Physical activity variability	Fraction of time
285	sedentary_within_day_SD	0.0048508	0.00642346	0.875443	0.809487	0.969891	1091	1497	-0.0558039	0.0655055	-0.0457979	0.0586449	Other anemias	hematopoietic	0.674843	0.997104	-0.00157267	Physical activity	Physical activity variability	Fraction of time
561	MVPA_within_day_SD	-0.0252518	-0.0252406	0.357799	0.234936	0.96994	1277	2421	-0.0790739	0.0285704	-0.0668922	0.0164109	Symptoms involving digestive system	digestive	0.0569395	0.997104	-1.11206e-05	Physical activity	Physical activity variability	Fraction of time
353	moderate_between_day_SD	0.0802555	0.0686365	0.368254	0.37371	0.969945	139	155	-0.0945708	0.255082	-0.0825943	0.219867	Nerve root and plexus disorders	neurological	0.062442	0.997104	0.011619	Physical activity	Physical activity variability	Fraction of time
596	sedentary_RA	-0.0574182	-0.0650992	0.025886	0.0700705	0.969976	1327	892	-0.10793	-0.00690595	-0.135536	0.0053372	Other disorders of bladder	genitourinary	5.97292e-15	0.997104	0.007681	Diurnal rhythms	Amplitude
535	walking_within_day_SD	-0.0626785	-0.0662821	0.00184705	0.000478971	0.969979	2611	3176	-0.10213	-0.0232265	-0.103481	-0.0290836	Gastritis and duodenitis	digestive	2.87081e-12	0.997104	0.00360361	Physical activity	Physical activity variability	Fraction of time
840	walking_within_day_SD	0.140839	0.139483	0.239535	0.321139	0.970008	65	51	-0.0938609	0.375539	-0.136073	0.41504	Sprains and strains	injuries & poisonings	0.277483	0.997104	0.0013558	Physical activity	Physical activity variability	Fraction of time
527	temp_phase_abs_dev	-0.044266	-0.0748154	0.697443	0.592254	0.970014	53	78	-0.267431	0.178899	-0.348611	0.19898	Diseases of the salivary glands	digestive	0.585422	0.997104	0.0305494	Diurnal rhythms	Phase	Hours
455	MET_within_day_SD_M10	0.00155748	0.00036202	0.946738	0.987335	0.970211	1895	2059	-0.0441383	0.0472532	-0.0443376	0.0450616	Hemorrhoids	circulatory system	0.209709	0.997128	0.00119546	Physical activity	Physical activity variability
1005	walking_overall_M10	-0.326164	-0.352891	0.00414483	0.000144091	0.970257	74	122	-0.549141	-0.103186	-0.534848	-0.170934	Other symptoms		0.923126	0.997128	0.0267274	Physical activity	Physical activity	Fraction of time
793	MET_peak_time_mean	0.0517018	0.0588044	0.601725	0.588126	0.970309	94	82	-0.142456	0.245859	-0.15402	0.271629	Nonspecific abnormal findings on radiological and other examination of musculoskeletal system	symptoms	0.867313	0.997128	-0.00710262	Diurnal rhythms	Phase	Hours past midnight
446	sedentary_overall_M10	0.125462	0.125873	0.228146	0.124559	0.970311	84	150	-0.0785817	0.329505	-0.0347532	0.286499	Polyarteritis nodosa and allied conditions	circulatory system	0.000125595	0.997128	-0.000411513	Physical activity	Physical activity	Fraction of time
228	main_sleep_onset_mean_abs_dev	-0.046298	-0.0572656	0.55676	0.454678	0.970335	137	192	-0.200713	0.108117	-0.207391	0.0928601	Hemangioma and lymphangioma, any site	neoplasms	0.911435	0.997128	0.0109676	Diurnal rhythms	Phase	Hours
531	self_report_chronotype	0.0334686	0.0369174	0.544431	0.533536	0.970357	1008	789	-0.0747595	0.141697	-0.0793015	0.153136	Peptic ulcer (excl. esophageal)	digestive	0.703936	0.997128	-0.00344885	Diurnal rhythms	Self-report
369	sedentary_overall_L5	0.0833865	0.096092	0.457154	0.429518	0.970365	63	80	-0.136422	0.303195	-0.142307	0.334491	Infection of the eye	sense organs	0.552346	0.997128	-0.0127054	Physical activity	Physical activity	Fraction of time
727	self_report_snoring	-0.00337781	-0.00603532	0.935692	0.869454	0.970378	518	908	-0.0854302	0.0786746	-0.0780101	0.0659394	Other disorders of synovium, tendon, and bursa	musculoskeletal	0.604827	0.997128	0.00265751	Sleep	Self-report
1011	sedentary_IV	0.0671626	0.0731762	0.235272	0.164545	0.970421	302	379	-0.0437473	0.178072	-0.0300102	0.176362	Complications of surgical and medical procedures		0.226179	0.997128	-0.00601359	Diurnal rhythms	Variability
994	total_sleep_mean_abs_dev	0.0932037	0.10503	0.0354645	0.0688168	0.970431	447	349	0.00634005	0.180067	-0.00810094	0.21816	Sepsis and SIRS	injuries & poisonings	0.545925	0.997128	-0.0118258	Sleep	Sleep	Hours
705	MVPA_between_day_SD	-0.0781793	-0.0856801	0.468273	0.433994	0.97044	83	83	-0.289447	0.133088	-0.300324	0.128964	Disorders of sweat glands	dermatologic	0.188622	0.997128	0.0075008	Physical activity	Physical activity variability	Fraction of time
198	acceleration_L5_time_abs_dev	0.0441723	0.0460053	0.219677	0.154488	0.970468	741	1061	-0.0263652	0.11471	-0.0173222	0.109333	Secondary malignant neoplasm	neoplasms	0.818891	0.997128	-0.00183306	Diurnal rhythms	Phase	Hours
380	sleep_peak_quality_mean	0.00319028	0.00869891	0.966232	0.930756	0.970484	145	113	-0.144513	0.150894	-0.187516	0.204914	Disorders of external ear	sense organs	0.00392398	0.997128	-0.00550863	Sleep	Sleep	Hours
470	acceleration_hourly_SD_M10	-0.0143445	-0.0151535	0.709587	0.808351	0.970487	494	295	-0.0898393	0.0611503	-0.137604	0.107297	Septal Deviations/Turbinate Hypertrophy	respiratory	0.844936	0.997128	0.000809048	Physical activity	Physical activity variability	Fraction of time
939	temp_IV	0.0156046	0.0147681	0.605161	0.593329	0.97049	1017	1330	-0.0435546	0.0747638	-0.039435	0.0689713	Atopic/contact dermatitis due to other or unspecified	dermatologic	0.0429594	0.997128	0.000836456	Diurnal rhythms	Variability
352	inactivity_peak_value_mean	-0.0909559	-0.104652	0.27373	0.194258	0.970492	126	165	-0.253834	0.071922	-0.262666	0.053362	Disorders of other cranial nerves	neurological	0.671775	0.997128	0.0136961	Sleep	Sleep
288	acceleration_M10_time	-0.01123	-0.0156857	0.822069	0.757879	0.970516	347	441	-0.109105	0.0866455	-0.115417	0.0840456	Diseases of white blood cells	hematopoietic	0.41649	0.997128	0.00445569	Diurnal rhythms	Phase	Hours past midnight
340	sedentary_peak_time_mean_abs_dev	-0.0307593	-0.0335732	0.458269	0.137294	0.970521	572	2157	-0.112043	0.050524	-0.0778565	0.0107102	Migraine	neurological	0.822742	0.997128	0.00281387	Diurnal rhythms	Phase	Hours
565	inactivity_peak_value_mean	0.051702	0.0582898	0.0269589	0.0283181	0.970532	1706	1566	0.00589345	0.0975106	0.00619075	0.110389	Anal and rectal conditions	digestive	0.804266	0.997128	-0.00658783	Sleep	Sleep
244	temp_L1_time	0.0115537	0.0134894	0.744935	0.447672	0.970576	793	3746	-0.058054	0.0811614	-0.0213308	0.0483096	Hypothyroidism	endocrine/metabolic	0.994917	0.99714	-0.0019357	Diurnal rhythms	Phase	Hours past midnight
965	moderate_between_day_SD	0.00810375	0.00542659	0.865386	0.85293	0.970595	496	1118	-0.0855906	0.101798	-0.0519473	0.0628005	Poisoning by analgesics, antipyretics, and antirheumatics	injuries & poisonings	0.74036	0.99714	0.00267716	Physical activity	Physical activity variability	Fraction of time
961	sedentary_peak_value_mean	-0.0709748	-0.0630958	0.568468	0.303721	0.97063	66	257	-0.314895	0.172946	-0.183337	0.0571458	Poisoning by other anti-infectives	injuries & poisonings	0.145073	0.997143	-0.00787905	Physical activity	Physical activity	Hours
433	temp_RA	0.0262569	0.0262183	0.340873	0.433427	0.97065	1258	945	-0.027776	0.0802898	-0.0393822	0.0918188	Cerebrovascular disease	circulatory system	0.920912	0.997143	3.86406e-05	Diurnal rhythms	Amplitude
593	sedentary_hourly_SD	-0.0136178	-0.0122174	0.593106	0.678094	0.970698	1618	1176	-0.0635688	0.0363331	-0.0699093	0.0454746	Hematuria	genitourinary	0.687333	0.997161	-0.00140049	Physical activity	Physical activity variability	Fraction of time
296	main_sleep_duration_mean_abs_dev	0.159342	0.181886	2.40187e-08	1.59325e-15	0.97072	1130	2344	0.103382	0.215303	0.137164	0.226608	Mood disorders	mental disorders	0.369974	0.997161	-0.0225439	Sleep	Sleep	Hours
414	main_sleep_duration_mean_abs_dev	0.0715091	0.0843069	0.104701	0.267395	0.970766	462	198	-0.0148749	0.157893	-0.0646813	0.233295	Other forms of chronic heart disease	circulatory system	2.66276e-09	0.997161	-0.0127978	Sleep	Sleep	Hours
317	temp_L1_time_abs_dev	0.00257243	0.00419477	0.920576	0.896507	0.970792	1516	1002	-0.0479949	0.0531397	-0.0590126	0.0674021	Alcohol-related disorders	mental disorders	0.579677	0.997161	-0.00162234	Diurnal rhythms	Phase	Hours
717	temp_IV	0.0242352	0.0218933	0.730705	0.7111	0.970822	184	289	-0.113773	0.162244	-0.0939627	0.137749	Polymyalgia Rheumatica	musculoskeletal	0.814643	0.997161	0.00234191	Diurnal rhythms	Variability
450	walking_hourly_SD_M10	-0.15494	-0.162583	0.152162	0.0900968	0.970824	81	118	-0.367016	0.0571357	-0.350594	0.0254283	Noninfectious disorders of lymphatic channels	circulatory system	0.051399	0.997161	0.00764251	Physical activity	Physical activity variability	Fraction of time
560	acceleration_RA	-0.146105	-0.168514	0.00142659	0.000255239	0.970877	377	517	-0.235893	-0.0563168	-0.258827	-0.0782011	Intestinal obstruction without mention of hernia	digestive	0.00316945	0.997189	0.0224093	Diurnal rhythms	Amplitude
854	acceleration_RA	-0.229459	-0.264743	1.13025e-05	0.00323204	0.970917	290	133	-0.331883	-0.127035	-0.440946	-0.0885394	Complications of cardiac/vascular device, implant, and graft	injuries & poisonings	0.162426	0.99719	0.0352838	Diurnal rhythms	Amplitude
414	walking_hourly_SD_M10	-0.10394	-0.109575	0.0200361	0.137776	0.970993	462	198	-0.191535	-0.0163448	-0.254282	0.0351328	Other forms of chronic heart disease	circulatory system	1.81706e-13	0.99719	0.00563487	Physical activity	Physical activity variability	Fraction of time
471	MET_overall_M10	0.0608618	0.062383	0.169251	0.285557	0.971006	512	278	-0.0259173	0.147641	-0.0521105	0.176877	Nasal polyps	respiratory	0.853575	0.99719	-0.00152118	Physical activity	Physical activity	MET
509	acceleration_RA	-0.4183	-0.485509	1.53811e-10	1.21239e-07	0.971018	188	133	-0.546353	-0.290247	-0.665321	-0.305698	Respiratory failure, insufficiency, arrest	respiratory	0.621358	0.99719	0.0672097	Diurnal rhythms	Amplitude
1010	acceleration_within_day_SD_L5	0.0223236	0.0272487	0.510855	0.367116	0.971031	774	1280	-0.0442217	0.0888688	-0.0319682	0.0864656	Other tests		0.170051	0.99719	-0.0049251	Physical activity	Physical activity variability	Fraction of time
681	MVPA_within_day_SD	-0.0448105	-0.0491652	0.193356	0.224985	0.971038	811	641	-0.112333	0.0227122	-0.128582	0.0302518	Superficial cellulitis and abscess	dermatologic	1.1738e-05	0.99719	0.00435477	Physical activity	Physical activity variability	Fraction of time
281	phase	-0.0657037	-0.0717023	0.46109	0.306579	0.97106	107	230	-0.240424	0.109017	-0.209155	0.0657505	Other deficiency anemia	hematopoietic	0.821745	0.99719	0.00599864	Diurnal rhythms	Phase	Hours past midnight
433	walking_hourly_SD	-0.181408	-0.193921	9.0179e-11	1.1294e-08	0.971101	1258	945	-0.236248	-0.126568	-0.260477	-0.127365	Cerebrovascular disease	circulatory system	7.21532e-07	0.997205	0.0125126	Physical activity	Physical activity variability	Fraction of time
715	main_sleep_duration_mean_abs_dev	0.0617324	0.0669239	0.275862	0.198183	0.971219	276	418	-0.0493062	0.172771	-0.035015	0.168863	Other inflammatory spondylopathies	musculoskeletal	0.903134	0.997276	-0.00519156	Sleep	Sleep	Hours
803	self_report_IPAQ_activity_group	0.270263	0.275293	0.0299227	0.0182305	0.971222	110	143	0.0262857	0.514241	0.0467544	0.503832	Fracture of upper limb	injuries & poisonings	0.78812	0.997276	-0.00502989	Physical activity	Self-report physical activity
522	MVPA_within_day_SD	-0.0519228	-0.0506226	0.542268	0.45764	0.971272	125	228	-0.218923	0.115078	-0.184209	0.0829637	Diseases of pulp and periapical tissues	digestive	0.273328	0.997294	-0.00130014	Physical activity	Physical activity variability	Fraction of time
356	walking_overall	-0.154377	-0.154985	0.248086	0.26939	0.971292	54	53	-0.416345	0.107591	-0.43002	0.12005	Hereditary and idiopathic peripheral neuropathy	neurological	0.0105569	0.997294	0.000607974	Physical activity	Physical activity	Hours
850	moderate_overall	-0.0108087	-0.00640932	0.840709	0.864786	0.971325	470	581	-0.116214	0.0945966	-0.080181	0.0673623	Hemorrhage or hematoma complicating a procedure	injuries & poisonings	0.98441	0.997301	-0.00439942	Physical activity	Physical activity	Fraction of time
1002	temp_cosinor_rsquared	0.0216301	0.0203366	0.59248	0.576003	0.971372	575	757	-0.0575761	0.100836	-0.0509388	0.0916119	Symptoms concerning nutrition, metabolism, and development		0.0433257	0.997323	0.0012935	Diurnal rhythms	Amplitude
214	tasks_light_overall	0.0556883	0.0438917	0.220012	0.221792	0.971481	697	635	-0.0333034	0.14468	-0.0265196	0.114303	Lipoma	neoplasms	0.961145	0.997365	0.0117966	Physical activity	Physical activity	Hours
720	MET_overall_L5	0.205858	0.236221	0.0160473	0.0205952	0.971517	117	110	0.0382921	0.373423	0.0362568	0.436185	Spinal stenosis	musculoskeletal	0.219786	0.997365	-0.0303635	Physical activity	Physical activity	MET
530	acceleration_between_day_SD	-0.0422295	-0.0523166	0.00415906	0.0014943	0.971519	4093	4884	-0.07111	-0.013349	-0.0846035	-0.0200297	Diseases of esophagus	digestive	0.0017676	0.997365	0.0100871	Physical activity	Physical activity variability	g
379	self_report_daytime_dozing	0.0830912	0.0916823	0.0561544	0.0378851	0.971527	619	744	-0.00218103	0.168363	0.00512866	0.178236	Other disorders of eye	sense organs	0.481403	0.997365	-0.00859111	Sleep	Self-report
289	temp_RA	0.0473565	0.0478627	0.281253	0.313275	0.971543	473	452	-0.0387847	0.133498	-0.0451684	0.140894	Other diseases of blood and blood-forming organs	hematopoietic	0.256267	0.997365	-0.000506273	Diurnal rhythms	Amplitude
253	sedentary_hourly_SD_L5	0.185959	0.20358	0.0546742	0.0699162	0.97166	96	81	-0.00372692	0.375645	-0.0165694	0.42373	Disorders of the pituitary gland and its hypothalamic control	endocrine/metabolic	4.84709e-06	0.99745	-0.017621	Physical activity	Physical activity variability	Fraction of time
574	MVPA_within_day_SD	-0.130137	-0.138377	9.66e-06	3.84237e-11	0.971678	1110	2572	-0.18778	-0.0724944	-0.179401	-0.0973522	Cholelithiasis and cholecystitis	digestive	0.597437	0.99745	0.00823944	Physical activity	Physical activity variability	Fraction of time
297	acceleration_during_main_sleep_mean	0.0265139	0.0383149	0.810209	0.715795	0.971756	68	111	-0.189874	0.242902	-0.167947	0.244577	Suicidal ideation or attempt	mental disorders	0.236821	0.997503	-0.011801	Sleep	Sleep	g
507	moderate_peak_value_mean	-0.057418	-0.0536664	0.108563	0.130962	0.971856	899	730	-0.127549	0.0127126	-0.12331	0.0159777	Pleurisy; pleural effusion	respiratory	0.687821	0.997579	-0.00375157	Physical activity	Physical activity	Hours
521	sleep_hourly_SD_L5	0.103408	0.113683	0.0523935	0.0332794	0.971915	320	368	-0.00107028	0.207886	0.00901141	0.218355	Diseases of hard tissues of teeth	digestive	0.0569573	0.997613	-0.0102756	Sleep	Sleep	Fraction of time
564	acceleration_during_main_sleep_mean	-0.018154	-0.0210569	0.327667	0.274537	0.972063	2662	3669	-0.0545053	0.0181973	-0.0588278	0.0167139	Functional digestive disorders	digestive	0.0424272	0.997739	0.00290295	Sleep	Sleep	g
401	phase_abs_dev	0.032076	0.0381125	0.00827028	0.00500017	0.972211	10966	9753	0.00827021	0.0558817	0.0115014	0.0647235	Hypertension	circulatory system	0.36448	0.997752	-0.0060365	Diurnal rhythms	Phase	Hours
199	temp_phase	0.0125543	0.024923	0.871179	0.833815	0.972232	114	111	-0.139185	0.164294	-0.2079	0.257746	Neoplasm of uncertain behavior	neoplasms	0.904553	0.997752	-0.0123687	Diurnal rhythms	Phase	Hours past midnight
286	cosinor_rsquared	0.00154812	0.00715169	0.989541	0.938553	0.972257	66	121	-0.229916	0.233013	-0.174683	0.188986	Coagulation defects	hematopoietic	0.529015	0.997752	-0.00560357	Diurnal rhythms	Amplitude
430	MET_overall_L5	0.0796665	0.0973993	0.221481	0.260205	0.97231	197	156	-0.0480489	0.207382	-0.0721537	0.266952	Intracranial hemorrhage	circulatory system	0.178806	0.997752	-0.0177328	Physical activity	Physical activity	MET
508	moderate_within_day_SD	-0.0915543	-0.0858539	0.104389	0.122719	0.972352	350	297	-0.202054	0.018945	-0.194876	0.0231684	Pulmonary collapse; interstitial and compensatory emphysema	respiratory	0.922733	0.997752	-0.00570042	Physical activity	Physical activity variability	Fraction of time
532	inactivity_peak_time_mean_abs_dev	0.112328	0.121367	0.00352099	0.000916901	0.972384	618	831	0.0368852	0.187772	0.0496086	0.193125	Dysphagia	digestive	0.463615	0.997752	-0.00903837	Diurnal rhythms	Phase	Hours
741	WASO_mean	0.0889476	0.100517	0.177504	0.101563	0.972388	187	293	-0.0403354	0.218231	-0.0198077	0.220842	Symptoms and disorders of the joints	musculoskeletal	0.978115	0.997752	-0.0115697	Sleep	Sleep	Hours
429	MET_overall_M10	-0.0733049	-0.0769414	0.49105	0.44108	0.97245	86	94	-0.281944	0.135334	-0.272697	0.118814	Ill-defined descriptions and complications of heart disease	circulatory system	0.0238063	0.997752	0.00363652	Physical activity	Physical activity	MET
741	acceleration_M10_time	0.0302324	0.0311638	0.658027	0.615882	0.972455	187	293	-0.103635	0.1641	-0.0905847	0.152912	Symptoms and disorders of the joints	musculoskeletal	0.987276	0.997752	-0.000931398	Diurnal rhythms	Phase	Hours past midnight
389	self_report_getting_up_in_morning	0.0644864	0.0370642	0.333098	0.440241	0.972459	885	747	-0.0661015	0.195074	-0.0570643	0.131193	Hearing loss	sense organs	0.805547	0.997752	0.0274222	Sleep	Self-report
342	tasks_light_overall_M10	-0.227083	-0.169938	0.025995	0.0420084	0.972497	140	123	-0.427	-0.0271659	-0.333736	-0.00614042	Hemiplegia	neurological	0.258923	0.997752	-0.0571447	Physical activity	Physical activity	Fraction of time
476	sedentary_peak_value_mean	0.0237523	0.0237888	0.301928	0.228256	0.9725	2108	2613	-0.0213448	0.0688493	-0.014909	0.0624866	Allergic rhinitis	respiratory	0.0411377	0.997752	-3.65595e-05	Physical activity	Physical activity	Hours
157	MET_RA	-0.140987	-0.155239	0.249384	0.258747	0.97252	60	52	-0.380889	0.0989162	-0.424653	0.114176	Pancreatic cancer	neoplasms	0.264648	0.997752	0.014252	Diurnal rhythms	Amplitude	MET
349	temp_phase	-0.021426	-0.0375507	0.764878	0.689113	0.972529	136	184	-0.161839	0.118987	-0.221521	0.14642	Other and unspecified disorders of the nervous system	neurological	0.643825	0.997752	0.0161247	Diurnal rhythms	Phase	Hours past midnight
374	sleep_overall_L5	-0.0167343	-0.0184589	0.625777	0.597151	0.972537	698	988	-0.0839898	0.0505211	-0.0869151	0.0499973	Other disorders of eyelids	sense organs	2.03999e-21	0.997752	0.00172458	Sleep	Sleep	Fraction of time
241	acceleration_peak_time_mean	-0.0970829	-0.0977146	0.454039	0.161437	0.972542	53	211	-0.351232	0.157066	-0.234489	0.0390595	Nontoxic nodular goiter	endocrine/metabolic	0.0034343	0.997752	0.000631709	Diurnal rhythms	Phase	Hours past midnight
334	total_sleep_mean	-0.00766372	-0.0128756	0.907791	0.88603	0.972573	208	142	-0.137349	0.122022	-0.188945	0.163194	Degenerative disease of the spinal cord	neurological	0.0318766	0.997752	0.00521187	Sleep	Sleep	Hours
738	MVPA_within_day_SD	-0.0343946	-0.0302855	0.794318	0.768447	0.972608	54	96	-0.292972	0.224183	-0.231909	0.171338	Other acquired musculoskeletal deformity	musculoskeletal	0.199625	0.997752	-0.00410913	Physical activity	Physical activity variability	Fraction of time
277	self_report_getting_up_in_morning	0.0450827	0.0318372	0.76278	0.725917	0.972626	198	226	-0.247676	0.337841	-0.146169	0.209844	Other disorders of metabolism	endocrine/metabolic	0.486396	0.997752	0.0132455	Sleep	Self-report
1004	acceleration_overall_M10	-0.0944184	-0.0989629	0.443934	0.464432	0.972648	52	54	-0.336147	0.14731	-0.3641	0.166174	Other signs and symptoms involving emotional state		0.111802	0.997752	0.0045445	Physical activity	Physical activity	g
165	MVPA_IV	0.0198623	0.025005	0.774002	0.73746	0.97274	192	189	-0.115714	0.155439	-0.121197	0.171207	Cancer within the respiratory system	neoplasms	0.344343	0.997752	-0.00514272	Diurnal rhythms	Variability
519	tasks_light_overall	-0.0103355	-0.00927933	0.799919	0.75506	0.972762	887	944	-0.0902623	0.0695912	-0.0675771	0.0490185	Other diseases of respiratory system, not elsewhere classified	respiratory	0.983004	0.997752	-0.00105621	Physical activity	Physical activity	Hours
349	MET_peak_time_mean_abs_dev	0.0171191	0.0216156	0.841383	0.775979	0.972836	136	184	-0.150542	0.184781	-0.127267	0.170498	Other and unspecified disorders of the nervous system	neurological	0.96826	0.997752	-0.00449652	Diurnal rhythms	Phase	Hours
357	tasks_light_peak_value_mean	-0.0526888	-0.0450981	0.537101	0.528946	0.972838	193	164	-0.220007	0.11463	-0.185488	0.0952921	Inflammatory and toxic neuropathy	neurological	0.865806	0.997752	-0.00759072	Physical activity	Physical activity	Fraction of time
569	main_sleep_onset_mean	0.00285617	0.00551163	0.949947	0.902807	0.972852	433	555	-0.0863227	0.0920351	-0.0829508	0.0939741	Other disorders of intestine	digestive	0.00538521	0.997752	-0.00265545	Diurnal rhythms	Phase	Hours past midnight
159	MVPA_hourly_SD_M10	-0.0725027	-0.0817943	0.0572246	0.0762028	0.972865	587	530	-0.147231	0.00222567	-0.172206	0.00861751	Malignant neoplasm of other and ill-defined sites within the digestive organs and peritoneum	neoplasms	0.952566	0.997752	0.00929157	Physical activity	Physical activity variability	Fraction of time
450	tasks_light_overall_M10	-0.0842157	-0.0599832	0.530433	0.475066	0.972941	81	118	-0.347327	0.178896	-0.224582	0.104615	Noninfectious disorders of lymphatic channels	circulatory system	0.792262	0.997752	-0.0242325	Physical activity	Physical activity	Fraction of time
595	MET_peak_value_mean	-0.113548	-0.112201	0.0425446	0.108266	0.972952	307	202	-0.223278	-0.00381777	-0.249129	0.0247268	Hydronephrosis	genitourinary	0.385518	0.997752	-0.00134668	Physical activity	Physical activity	MET
414	sedentary_peak_time_mean	-0.0151979	-0.0127758	0.736706	0.856887	0.972992	462	198	-0.103794	0.0733983	-0.151629	0.126077	Other forms of chronic heart disease	circulatory system	0.80976	0.997752	-0.00242205	Diurnal rhythms	Phase	Hours past midnight
1004	acceleration_during_main_sleep_mean	0.00770762	0.016551	0.95056	0.911198	0.973013	52	54	-0.235937	0.251352	-0.274317	0.307419	Other signs and symptoms involving emotional state		0.452563	0.997752	-0.00884341	Sleep	Sleep	g
411	phase	0.0191397	0.0211264	0.245506	0.409624	0.973018	3856	1895	-0.0131624	0.0514418	-0.0290916	0.0713445	Ischemic Heart Disease	circulatory system	0.927558	0.997752	-0.0019867	Diurnal rhythms	Phase	Hours past midnight
771	total_sleep_mean_abs_dev	0.0159553	0.0226944	0.849373	0.772292	0.973024	121	187	-0.148706	0.180617	-0.131017	0.176406	Musculoskeletal symptoms referable to limbs	symptoms	0.441858	0.997752	-0.00673914	Sleep	Sleep	Hours
522	sedentary_hourly_SD_M10	-0.0370772	-0.0451289	0.657434	0.522376	0.973046	125	228	-0.200951	0.126796	-0.183403	0.093145	Diseases of pulp and periapical tissues	digestive	0.249643	0.997752	0.00805161	Physical activity	Physical activity variability	Fraction of time
415	acceleration_overall_M10	-0.169729	-0.191878	1.33985e-05	8.68073e-06	0.973049	538	557	-0.246138	-0.0933206	-0.276428	-0.107328	Pulmonary heart disease	circulatory system	0.000379223	0.997752	0.0221487	Physical activity	Physical activity	g
850	moderate_overall_M10	-0.0165281	-0.0117358	0.749255	0.75974	0.973052	470	581	-0.117882	0.084826	-0.0869494	0.0634779	Hemorrhage or hematoma complicating a procedure	injuries & poisonings	0.981406	0.997752	-0.0047923	Physical activity	Physical activity	Fraction of time
858	MVPA_overall_M10	0.0141649	0.0172621	0.804694	0.732208	0.973062	288	403	-0.0981103	0.12644	-0.0816115	0.116136	Complication of internal orthopedic device	injuries & poisonings	0.859132	0.997752	-0.0030972	Physical activity	Physical activity	Fraction of time
293	MET_peak_time_mean_abs_dev	-0.0608745	-0.0659207	0.288092	0.361905	0.973075	300	200	-0.173188	0.0514395	-0.207632	0.0757903	Symptoms involving head and neck	mental disorders	0.206378	0.997752	0.00504627	Diurnal rhythms	Phase	Hours
1010	MET_overall	-0.0191266	-0.0197852	0.604872	0.472315	0.973083	774	1280	-0.09158	0.0533268	-0.0737407	0.0341703	Other tests		0.130205	0.997752	0.000658652	Physical activity	Physical activity	MET
709	acceleration_L5_time	0.0349584	0.0392852	0.591713	0.395801	0.973092	228	498	-0.0927892	0.162706	-0.0513925	0.129963	Diffuse diseases of connective tissue	dermatologic	0.673522	0.997752	-0.00432678	Diurnal rhythms	Phase	Hours past midnight
452	tasks_light_hourly_SD	-0.0167465	-0.0117043	0.750977	0.745171	0.973212	473	671	-0.120175	0.0866816	-0.0822873	0.0588786	Other venous embolism and thrombosis	circulatory system	0.318464	0.997849	-0.00504217	Physical activity	Physical activity variability	Fraction of time
293	other_sleep_mean	0.0390941	0.0506558	0.451207	0.507915	0.973311	300	200	-0.0626094	0.140798	-0.0993013	0.200613	Symptoms involving head and neck	mental disorders	0.494139	0.997923	-0.0115617	Sleep	Sleep	Hours
300	tasks_light_overall	-0.0145102	-0.00970175	0.725435	0.657304	0.973397	868	1813	-0.0954886	0.0664682	-0.052564	0.0331605	Anxiety disorders	mental disorders	0.474144	0.997973	-0.0048085	Physical activity	Physical activity	Hours
458	tasks_light_overall_M10	-0.0442301	-0.0323425	0.29825	0.314614	0.973412	793	805	-0.127571	0.0391105	-0.0953812	0.0306961	Hypotension	circulatory system	0.399725	0.997973	-0.0118876	Physical activity	Physical activity	Fraction of time
689	acceleration_peak_value_mean	-0.0279982	-0.0347792	0.423303	0.347313	0.973472	640	772	-0.0965329	0.0405365	-0.107311	0.0377529	Disorder of skin and subcutaneous tissue NOS	dermatologic	0.0473434	0.997983	0.00678101	Physical activity	Physical activity	g
293	self_report_chronotype	0.0501632	0.0559727	0.624393	0.630007	0.973474	300	200	-0.150645	0.250971	-0.171774	0.283719	Symptoms involving head and neck	mental disorders	0.46635	0.997983	-0.00580952	Diurnal rhythms	Self-report
714	acceleration_hourly_SD_M10	-0.0966926	-0.119432	0.0456335	0.00386504	0.973509	312	690	-0.191508	-0.00187723	-0.200457	-0.0384073	Rheumatoid arthritis and other inflammatory polyarthropathies	musculoskeletal	0.747729	0.997986	0.0227397	Physical activity	Physical activity variability	Fraction of time
425	acceleration_overall_M10	-0.0755925	-0.0806208	0.232183	0.393488	0.973552	204	114	-0.199601	0.0484162	-0.265801	0.104559	Cardiomyopathy	circulatory system	2.01256e-12	0.997986	0.00502828	Physical activity	Physical activity	g
244	tasks_light_overall_M10	0.0190939	0.0158156	0.653165	0.313655	0.97361	793	3746	-0.064187	0.102375	-0.0149495	0.0465808	Hypothyroidism	endocrine/metabolic	0.524598	0.997986	0.00327831	Physical activity	Physical activity	Fraction of time
477	sedentary_overall	0.169283	0.174847	0.00431675	0.0118853	0.973653	263	211	0.0530324	0.285533	0.0386172	0.311078	Epistaxis or throat hemorrhage	respiratory	0.729646	0.997986	-0.00556479	Physical activity	Physical activity	Fraction of time
476	total_sleep_mean	-0.0313993	-0.0350938	0.133107	0.10345	0.973679	2108	2613	-0.0723735	0.009575	-0.0773345	0.00714695	Allergic rhinitis	respiratory	0.469478	0.997986	0.00369451	Sleep	Sleep	Hours
531	walking_overall_M10	-0.0695337	-0.0723841	0.0249586	0.0510127	0.97374	1008	789	-0.130319	-0.00874856	-0.145087	0.000318688	Peptic ulcer (excl. esophageal)	digestive	0.130305	0.997986	0.00285038	Physical activity	Physical activity	Fraction of time
297	acceleration_within_day_SD_M10	-0.185748	-0.213853	0.0802024	0.0304543	0.973751	68	111	-0.39384	0.0223444	-0.40753	-0.0201757	Suicidal ideation or attempt	mental disorders	0.551689	0.997986	0.028105	Physical activity	Physical activity variability	Fraction of time
564	moderate_between_day_SD_M10	-0.0158299	-0.0150518	0.438032	0.390996	0.973767	2662	3669	-0.055837	0.0241773	-0.049443	0.0193395	Functional digestive disorders	digestive	0.89657	0.997986	-0.00077811	Physical activity	Physical activity variability	Fraction of time
165	MVPA_overall_M10	-0.189359	-0.199051	0.00746321	0.00653554	0.973835	192	189	-0.328078	-0.0506407	-0.342499	-0.055602	Cancer within the respiratory system	neoplasms	0.87887	0.997986	0.00969134	Physical activity	Physical activity	Fraction of time
750	self_report_sleep_duration	0.0139589	0.0189654	0.909428	0.870407	0.973844	69	73	-0.226541	0.254459	-0.208886	0.246817	Digestive congenital anomalies	congenital anomalies	0.142953	0.997986	-0.00500646	Sleep	Self-report	Hours
477	sedentary_overall_M10	0.176788	0.181444	0.00308489	0.00905012	0.973856	263	211	0.0596962	0.293879	0.0451994	0.317689	Epistaxis or throat hemorrhage	respiratory	0.527674	0.997986	-0.00465672	Physical activity	Physical activity	Fraction of time
70	temp_within_day_SD	-0.000132374	0.00278972	0.998309	0.963712	0.973861	233	262	-0.122554	0.122289	-0.117394	0.122973	Viral hepatitis	infectious diseases	0.890781	0.997986	-0.00292209	Diurnal rhythms	Variability	Celsius
455	moderate_within_day_SD	0.00980406	0.00788734	0.693905	0.715398	0.973876	1895	2059	-0.0390215	0.0586296	-0.034511	0.0502857	Hemorrhoids	circulatory system	0.541097	0.997986	0.00191672	Physical activity	Physical activity variability	Fraction of time
276	sedentary_hourly_SD	0.00796193	0.00642389	0.810772	0.849706	0.973886	941	896	-0.0572149	0.0731388	-0.0600202	0.072868	Disorders of fluid, electrolyte, and acid-base balance	endocrine/metabolic	0.628153	0.997986	0.00153804	Physical activity	Physical activity variability	Fraction of time
733	acceleration_peak_value_SD	-0.0573324	-0.0684164	0.545365	0.233408	0.973901	82	359	-0.243155	0.128491	-0.180947	0.0441147	Other disorders of bone and cartilage	musculoskeletal	0.100731	0.997986	0.011084	Physical activity	Physical activity variability	Fraction of time
750	phase	-0.00277007	0.00267811	0.980157	0.982977	0.973908	69	73	-0.221063	0.215523	-0.243331	0.248688	Digestive congenital anomalies	congenital anomalies	0.346047	0.997986	-0.00544818	Diurnal rhythms	Phase	Hours past midnight
481	moderate_peak_value_mean	-0.00736163	-0.00185387	0.947909	0.986096	0.973967	88	80	-0.228211	0.213488	-0.21036	0.206653	Influenza	respiratory	0.881852	0.997986	-0.00550776	Physical activity	Physical activity	Hours
216	sedentary_hourly_SD	0.0313338	0.0298109	0.419529	0.314987	0.974002	669	1152	-0.0447451	0.107413	-0.0283381	0.0879598	Benign neoplasm of skin	neoplasms	0.395973	0.997986	0.00152289	Physical activity	Physical activity variability	Fraction of time
969	acceleration_RA	-0.382146	-0.452631	0.000500907	5.44075e-07	0.974011	65	132	-0.59735	-0.166942	-0.629688	-0.275574	Poisoning by psychotropic agents	injuries & poisonings	0.295755	0.997986	0.070485	Diurnal rhythms	Amplitude
165	walking_overall	-0.170447	-0.18243	0.0160412	0.0142039	0.974017	192	189	-0.30918	-0.0317133	-0.328247	-0.0366127	Cancer within the respiratory system	neoplasms	0.827524	0.997986	0.0119831	Physical activity	Physical activity	Hours
253	walking_peak_value_mean	-0.111353	-0.112442	0.258441	0.320515	0.974023	96	81	-0.304481	0.0817745	-0.334291	0.109407	Disorders of the pituitary gland and its hypothalamic control	endocrine/metabolic	1.59758e-09	0.997986	0.00108896	Physical activity	Physical activity	Hours
474	acceleration_M10_time	-0.0481603	-0.0528688	0.295098	0.248178	0.97407	414	546	-0.138316	0.0419954	-0.142601	0.0368637	Acute and chronic tonsillitis	respiratory	0.821629	0.997989	0.00470854	Diurnal rhythms	Phase	Hours past midnight
789	tasks_light_within_day_SD	-0.0688669	-0.0575245	0.103679	0.0179063	0.974091	733	1514	-0.151814	0.01408	-0.105146	-0.00990344	Nausea and vomiting	symptoms	0.676807	0.997989	-0.0113424	Physical activity	Physical activity variability	Fraction of time
8	tasks_light_hourly_SD	0.013684	0.0134224	0.833177	0.783117	0.97418	311	364	-0.113652	0.14102	-0.0821521	0.108997	Intestinal infection	infectious diseases	0.864624	0.997989	0.000261644	Physical activity	Physical activity variability	Fraction of time
559	main_sleep_offset_mean	0.110744	0.128534	0.135679	0.13726	0.974241	161	150	-0.0347279	0.256215	-0.040989	0.298057	Ileostomy status	digestive	0.173901	0.997989	-0.0177905	Diurnal rhythms	Phase	Hours past midnight
733	walking_overall	-0.0527711	-0.0513747	0.624339	0.340624	0.974253	82	359	-0.26398	0.158437	-0.157042	0.0542925	Other disorders of bone and cartilage	musculoskeletal	0.208327	0.997989	-0.00139636	Physical activity	Physical activity	Hours
345	main_sleep_offset_mean_abs_dev	0.104878	0.121395	0.0212372	0.0143618	0.974253	433	468	0.015651	0.194106	0.0242056	0.218585	Epilepsy, recurrent seizures, convulsions	neurological	0.902195	0.997989	-0.0165169	Diurnal rhythms	Phase	Hours
349	temp_phase_abs_dev	-0.0519068	-0.0733953	0.470126	0.429968	0.97426	136	184	-0.192763	0.0889494	-0.255663	0.108872	Other and unspecified disorders of the nervous system	neurological	0.380112	0.997989	0.0214885	Diurnal rhythms	Phase	Hours
369	sedentary_peak_time_mean	0.0326296	0.0282007	0.78925	0.798407	0.974297	63	80	-0.206642	0.271902	-0.18821	0.244611	Infection of the eye	sense organs	0.691281	0.997989	0.00442893	Diurnal rhythms	Phase	Hours past midnight
349	sedentary_overall_M10	0.0582294	0.0644719	0.485217	0.389909	0.974309	136	184	-0.105294	0.221753	-0.0825001	0.211444	Other and unspecified disorders of the nervous system	neurological	9.83219e-05	0.997989	-0.00624247	Physical activity	Physical activity	Fraction of time
112	acceleration_peak_value_mean	-0.112234	-0.129039	0.0624463	0.0329684	0.974312	207	285	-0.230302	0.00583441	-0.24764	-0.0104388	Candidiasis	infectious diseases	0.00222421	0.997989	0.0168056	Physical activity	Physical activity	g
395	MVPA_within_day_SD_M10	-0.055658	-0.0588881	0.102584	0.154738	0.974325	801	635	-0.122483	0.0111666	-0.139998	0.022222	Heart valve disorders	circulatory system	0.0015169	0.997989	0.00323008	Physical activity	Physical activity variability	Fraction of time
830	self_report_sleep_duration_abs_dev	-0.0623113	-0.0579404	0.33857	0.433847	0.974352	240	179	-0.189929	0.0653062	-0.203045	0.0871639	Dislocation	injuries & poisonings	0.2131	0.997989	-0.00437093	Sleep	Self-report	Hours
197	other_sleep_mean	0.095661	0.117294	0.00145524	9.91561e-06	0.974365	912	1746	0.0367668	0.154555	0.0652736	0.169314	Chemotherapy	neoplasms	0.209702	0.997989	-0.021633	Sleep	Sleep	Hours
594	MET_peak_time_mean_abs_dev	0.0176759	0.0200457	0.578139	0.665882	0.974456	994	491	-0.0446229	0.0799747	-0.0709428	0.111034	Urinary calculus	genitourinary	0.999943	0.998046	-0.00236975	Diurnal rhythms	Phase	Hours
292	tasks_light_overall_M10	-0.117268	-0.0878972	0.0232112	0.0475002	0.974528	532	425	-0.218522	-0.0160143	-0.174825	-0.000969061	Neurological disorders	mental disorders	0.862893	0.998046	-0.0293712	Physical activity	Physical activity	Fraction of time
195	amplitude	-0.0375856	-0.039914	0.0709162	0.0936908	0.974566	2189	1908	-0.0783752	0.003204	-0.0865841	0.00675607	Cancer, suspected or other	neoplasms	0.308213	0.998046	0.00232842	Diurnal rhythms	Amplitude	g
523	walking_overall	-0.0536457	-0.0529839	0.488778	0.429005	0.974608	160	234	-0.205533	0.098242	-0.184288	0.0783201	Gingival and periodontal diseases	digestive	3.82474e-28	0.998046	-0.000661819	Physical activity	Physical activity	Hours
858	acceleration_RA	-0.106138	-0.121746	0.0419869	0.0194293	0.974691	288	403	-0.208431	-0.00384588	-0.223841	-0.0196505	Complication of internal orthopedic device	injuries & poisonings	0.0545655	0.998046	0.0156072	Diurnal rhythms	Amplitude
529	MET_overall_L5	0.0183944	0.0169794	0.846816	0.85331	0.974698	92	136	-0.168232	0.205021	-0.163009	0.196968	Diseases and other conditions of the tongue	digestive	0.0283568	0.998046	0.00141502	Physical activity	Physical activity	MET
577	acceleration_IV	0.0141822	0.0185661	0.82889	0.774447	0.974749	202	249	-0.114433	0.142797	-0.10842	0.145552	Diseases of pancreas	digestive	0.0285915	0.998046	-0.00438393	Diurnal rhythms	Variability
709	main_sleep_onset_SD	0.0133894	0.0120776	0.832382	0.797578	0.974806	228	498	-0.110605	0.137384	-0.080217	0.104372	Diffuse diseases of connective tissue	dermatologic	0.942115	0.998046	0.00131186	Diurnal rhythms	Phase Variability	Hours
286	temp_RA	0.0228137	0.0192948	0.847242	0.832938	0.974814	66	121	-0.209303	0.25493	-0.15999	0.19858	Coagulation defects	hematopoietic	0.760216	0.998046	0.00351898	Diurnal rhythms	Amplitude
947	MET_overall_M10	0.0525473	0.0466807	0.677402	0.616485	0.974822	63	108	-0.195023	0.300118	-0.136	0.229362	Urticaria	dermatologic	0.591518	0.998046	0.00586663	Physical activity	Physical activity	MET
819	moderate_overall_M10	-0.010434	-0.0127349	0.909651	0.904013	0.974868	148	77	-0.190648	0.16978	-0.219714	0.194244	Skull and face fracture and other intercranial injury	injuries & poisonings	0.496537	0.998046	0.00230097	Physical activity	Physical activity	Fraction of time
318	MET_RA	-0.25177	-0.266939	1.6799e-20	2.88943e-18	0.974868	1352	1151	-0.304922	-0.198617	-0.326951	-0.206926	Tobacco use disorder	mental disorders	1.14962e-43	0.998046	0.0151689	Diurnal rhythms	Amplitude	MET
278	phase	0.0547196	0.0648209	0.0435626	0.0218142	0.974915	1367	1743	0.00158099	0.107858	0.0094291	0.120213	Overweight, obesity and other hyperalimentation	endocrine/metabolic	0.844779	0.998046	-0.0101012	Diurnal rhythms	Phase	Hours past midnight
451	MVPA_between_day_SD	-0.0462944	-0.0449699	0.339253	0.426714	0.974992	420	327	-0.141243	0.0486537	-0.155863	0.0659228	Phlebitis and thrombophlebitis	circulatory system	0.92362	0.998046	-0.00132452	Physical activity	Physical activity variability	Fraction of time
747	acceleration_peak_time_mean	-0.0230474	-0.0270204	0.630119	0.673471	0.975011	402	249	-0.116852	0.0707576	-0.152699	0.0986586	Cardiac and circulatory congenital anomalies	congenital anomalies	0.133758	0.998046	0.00397305	Diurnal rhythms	Phase	Hours past midnight
296	tasks_light_overall_M10	0.00529979	0.00300441	0.882738	0.877227	0.97505	1130	2344	-0.0651245	0.0757241	-0.0351132	0.041122	Mood disorders	mental disorders	0.925676	0.998046	0.00229538	Physical activity	Physical activity	Fraction of time
241	WASO_mean	0.0676263	0.0740096	0.580015	0.30676	0.975056	53	211	-0.171904	0.307156	-0.0679195	0.215939	Nontoxic nodular goiter	endocrine/metabolic	0.26475	0.998046	-0.00638336	Sleep	Sleep	Hours
479	acceleration_within_day_SD_M10	-0.054517	-0.06665	0.213434	0.220156	0.975075	408	365	-0.140399	0.0313647	-0.173192	0.0398921	Other upper respiratory disease	respiratory	0.95329	0.998046	0.012133	Physical activity	Physical activity variability	Fraction of time
451	sleep_overall_L5	-0.0560399	-0.0655566	0.202872	0.282045	0.975118	420	327	-0.142294	0.0302144	-0.185	0.0538869	Phlebitis and thrombophlebitis	circulatory system	0.555769	0.998046	0.00951675	Sleep	Sleep	Fraction of time
527	moderate_within_day_SD_M10	-0.0488193	-0.0529235	0.725324	0.631533	0.975143	53	78	-0.321154	0.223516	-0.269221	0.163374	Diseases of the salivary glands	digestive	0.785265	0.998046	0.00410423	Physical activity	Physical activity variability	Fraction of time
81	cosinor_rsquared	-0.13916	-0.154537	0.113369	0.138723	0.975144	115	95	-0.311434	0.0331143	-0.359113	0.0500398	Infection/inflammation of internal prosthetic device; implant; and graft	infectious diseases	0.504718	0.998046	0.0153768	Diurnal rhythms	Amplitude
990	self_report_sleep_duration_abs_dev	-0.0123473	-0.0101873	0.788882	0.807579	0.975174	487	563	-0.102728	0.0780337	-0.0921704	0.0717958	Effects radiation NOS	injuries & poisonings	0.684703	0.998046	-0.00216	Sleep	Self-report	Hours
569	cosinor_rsquared	-0.0828564	-0.0914384	0.0702906	0.0365753	0.975299	433	555	-0.172576	0.00686344	-0.177168	-0.00570874	Other disorders of intestine	digestive	0.832574	0.998046	0.00858195	Diurnal rhythms	Amplitude
365	walking_within_day_SD_M10	-0.0471	-0.0502188	0.17156	0.158806	0.975302	832	826	-0.114621	0.0204208	-0.12007	0.0196327	Glaucoma	sense organs	2.69439e-09	0.998046	0.00311877	Physical activity	Physical activity variability	Fraction of time
79	MVPA_between_day_SD	-0.0574511	-0.0567251	0.242431	0.167397	0.975326	404	611	-0.153781	0.0388788	-0.137254	0.0238042	Viral infection	infectious diseases	0.985251	0.998046	-0.000725968	Physical activity	Physical activity variability	Fraction of time
557	acceleration_overall_M10	0.0282705	0.0288536	0.666324	0.571	0.975328	186	389	-0.100232	0.156773	-0.0709609	0.128668	Intestinal malabsorption (non-celiac)	digestive	0.298949	0.998046	-0.000583174	Physical activity	Physical activity	g
199	temp_phase_abs_dev	0.054171	0.0865196	0.485482	0.462244	0.975336	114	111	-0.0980478	0.20639	-0.144149	0.317188	Neoplasm of uncertain behavior	neoplasms	0.668004	0.998046	-0.0323486	Diurnal rhythms	Phase	Hours
696	MET_RA	-0.0401124	-0.0441465	0.316312	0.289016	0.975414	574	584	-0.11857	0.0383453	-0.125754	0.0374605	Psoriasis and related disorders	dermatologic	9.89113e-10	0.998046	0.00403411	Diurnal rhythms	Amplitude	MET
960	temp_IV	0.0582773	0.0599317	0.0261931	0.00127104	0.975436	1380	3137	0.00690363	0.109651	0.0234807	0.0963826	Poisoning by antibiotics	injuries & poisonings	0.195464	0.998046	-0.0016544	Diurnal rhythms	Variability
536	MET_hourly_SD	0.0322559	0.0381029	0.808691	0.767529	0.97547	53	58	-0.228865	0.293377	-0.214533	0.290739	Disorders of function of stomach	digestive	1.44858e-07	0.998046	-0.00584697	Physical activity	Physical activity variability
418	sedentary_peak_time_mean	0.0192142	0.0189113	0.336104	0.330557	0.975506	2579	2853	-0.0199373	0.0583657	-0.0191834	0.0570059	Nonspecific chest pain	circulatory system	0.48435	0.998046	0.000302917	Diurnal rhythms	Phase	Hours past midnight
701	acceleration_within_day_SD_L5	-0.00694131	-0.00574588	0.88821	0.893362	0.975518	363	621	-0.103726	0.0898433	-0.0897577	0.078266	Other hypertrophic and atrophic conditions of skin	dermatologic	0.919217	0.998046	-0.00119543	Physical activity	Physical activity variability	Fraction of time
1001	MET_overall_M10	-0.0452618	-0.048697	0.63209	0.638952	0.975521	110	87	-0.230548	0.140024	-0.252134	0.15474	Foreign body injury		0.0710468	0.998046	0.00343516	Physical activity	Physical activity	MET
939	walking_overall	-0.0373768	-0.0379301	0.226723	0.1824	0.975546	1017	1330	-0.0979782	0.0232247	-0.0936838	0.0178237	Atopic/contact dermatitis due to other or unspecified	dermatologic	0.644563	0.998046	0.000553319	Physical activity	Physical activity	Hours
595	walking_hourly_SD	-0.105523	-0.114694	0.0563223	0.11141	0.975583	307	202	-0.213889	0.00284367	-0.255907	0.02652	Hydronephrosis	genitourinary	1.21826e-06	0.998046	0.00917082	Physical activity	Physical activity variability	Fraction of time
454	temp_phase	-0.0324185	-0.0476119	0.273129	0.151846	0.975622	797	1474	-0.0903988	0.0255618	-0.112731	0.0175071	Varicose veins	circulatory system	0.681114	0.998046	0.0151934	Diurnal rhythms	Phase	Hours past midnight
764	MVPA_within_day_SD_M10	-0.0346964	-0.0400248	0.480293	0.404663	0.975625	373	462	-0.131043	0.0616503	-0.134164	0.0541143	Sciatica	symptoms	0.000569042	0.998046	0.00532846	Physical activity	Physical activity variability	Fraction of time
335	sleep_overall_L5	-0.195072	-0.242018	0.105183	0.00120277	0.975635	57	217	-0.431049	0.0409043	-0.388498	-0.0955381	Multiple sclerosis	neurological	5.53983e-07	0.998046	0.046946	Sleep	Sleep	Fraction of time
228	mesor	-0.0648174	-0.0649902	0.412582	0.360016	0.975648	137	192	-0.219867	0.0902325	-0.204152	0.0741718	Hemangioma and lymphangioma, any site	neoplasms	0.922171	0.998046	0.000172706	Physical activity	Physical activity	g
979	MET_peak_time_mean_abs_dev	-0.000962965	0.00171177	0.989536	0.970457	0.975675	182	486	-0.144875	0.14295	-0.0888783	0.0923018	Adverse drug events and drug allergies	injuries & poisonings	0.817054	0.998046	-0.00267473	Diurnal rhythms	Phase	Hours
357	MET_within_day_SD_M10	-0.0852892	-0.0840413	0.240367	0.286117	0.975682	193	164	-0.22767	0.0570918	-0.238464	0.0703817	Inflammatory and toxic neuropathy	neurological	0.125937	0.998046	-0.00124788	Physical activity	Physical activity variability
568	main_sleep_onset_mean_abs_dev	-0.0107151	-0.0144645	0.830085	0.751869	0.975687	353	544	-0.108583	0.0871523	-0.104131	0.0752016	Other disorders of peritoneum	digestive	0.049233	0.998046	0.00374935	Diurnal rhythms	Phase	Hours
857	walking_within_day_SD	-0.0390809	-0.0444493	0.639925	0.61835	0.975761	139	132	-0.202821	0.124659	-0.219323	0.130424	Mechanical complication of unspecified genitourinary device, implant, and graft	injuries & poisonings	0.00341655	0.998046	0.00536841	Physical activity	Physical activity variability	Fraction of time
442	sleep_peak_quality_SD	0.0391842	0.0363395	0.46237	0.696641	0.975779	344	112	-0.0653135	0.143682	-0.146356	0.219035	Other aneurysm	circulatory system	0.755367	0.998046	0.00284464	Sleep	Sleep variability	Hours
750	num_wakings_mean	-0.0823535	-0.0883821	0.454629	0.467689	0.975784	69	73	-0.298226	0.133519	-0.326908	0.150144	Digestive congenital anomalies	congenital anomalies	0.421531	0.998046	0.00602855	Sleep	Sleep
253	acceleration_hourly_SD_M10	-0.13133	-0.170417	0.127987	0.150228	0.975796	96	81	-0.300442	0.0377819	-0.402576	0.0617419	Disorders of the pituitary gland and its hypothalamic control	endocrine/metabolic	1.65479e-05	0.998046	0.039087	Physical activity	Physical activity variability	Fraction of time
250	self_report_chronotype	0.0179789	0.0199477	0.629037	0.645622	0.975802	2496	1659	-0.0549682	0.090926	-0.0650761	0.104971	Diabetes mellitus	endocrine/metabolic	0.716891	0.998046	-0.00196878	Diurnal rhythms	Self-report
200	sleep_overall_L5	0.0438114	0.0486718	0.597285	0.662364	0.975807	117	94	-0.118726	0.206349	-0.1698	0.267144	Myeloproliferative disease	neoplasms	0.29941	0.998046	-0.00486041	Sleep	Sleep	Fraction of time
1100	sedentary_RA	0.0137242	0.0183425	0.798007	0.694933	0.975857	288	514	-0.0913813	0.11883	-0.0733298	0.110015	Family history		0.0257796	0.998046	-0.00461823	Diurnal rhythms	Amplitude
599	MVPA_overall_M10	-0.0685418	-0.0717306	0.000688388	0.000967536	0.975927	2614	2289	-0.10812	-0.0289634	-0.114335	-0.0291263	Other symptoms/disorders or the urinary system	genitourinary	0.0249056	0.998046	0.00318883	Physical activity	Physical activity	Fraction of time
270	MVPA_overall_M10	-0.106418	-0.105111	0.32051	0.366885	0.975938	83	73	-0.31638	0.103544	-0.333428	0.123206	Disorders of protein plasma/amino-acid transport and metabolism	endocrine/metabolic	0.277617	0.998046	-0.00130736	Physical activity	Physical activity	Fraction of time
773	phase	-0.0710887	-0.0778481	0.5172	0.366415	0.97595	69	152	-0.286219	0.144042	-0.24678	0.0910843	Pain in limb	symptoms	0.493347	0.998046	0.00675942	Diurnal rhythms	Phase	Hours past midnight
38	walking_overall	-0.209074	-0.217571	3.63983e-07	1.57295e-05	0.975956	570	415	-0.289623	-0.128525	-0.316318	-0.118825	Septicemia	infectious diseases	9.2963e-10	0.998046	0.00849755	Physical activity	Physical activity	Hours
528	temp_cosinor_rsquared	0.0176739	0.0202536	0.712599	0.652376	0.975975	402	486	-0.0763643	0.111712	-0.0678709	0.108378	Diseases of the oral soft tissues, excluding lesions specific for gingiva and tongue	digestive	0.836422	0.998046	-0.00257976	Diurnal rhythms	Amplitude
425	MET_hourly_SD_M10	0.0202138	0.0254241	0.763769	0.792922	0.976083	204	114	-0.111614	0.152042	-0.164395	0.215243	Cardiomyopathy	circulatory system	9.66537e-07	0.998046	-0.00521024	Physical activity	Physical activity variability
375	sleep_hourly_SD_L5	-0.0248922	-0.0293106	0.712862	0.543041	0.976113	195	449	-0.157464	0.10768	-0.123764	0.0651427	Disorders of lacrimal system	sense organs	0.000245708	0.998046	0.00441849	Sleep	Sleep	Fraction of time
565	amplitude	-0.0315738	-0.0354973	0.172821	0.173537	0.976114	1706	1566	-0.0769701	0.0138225	-0.0866198	0.0156252	Anal and rectal conditions	digestive	0.151295	0.998046	0.00392353	Diurnal rhythms	Amplitude	g
508	acceleration_L5_time_abs_dev	0.021955	0.0213261	0.670873	0.725299	0.976119	350	297	-0.0793078	0.123218	-0.0976287	0.140281	Pulmonary collapse; interstitial and compensatory emphysema	respiratory	0.511063	0.998046	0.000628938	Diurnal rhythms	Phase	Hours
567	sedentary_overall_M10	0.0473697	0.0525231	0.493367	0.475937	0.976134	195	183	-0.0881765	0.182916	-0.0918891	0.196935	Peritonitis and retroperitoneal infections	digestive	2.6278e-16	0.998046	-0.00515334	Physical activity	Physical activity	Fraction of time
949	MVPA_hourly_SD	0.00676952	0.0098737	0.916813	0.85115	0.976194	213	375	-0.120261	0.1338	-0.0932556	0.113003	Allergies, other	injuries & poisonings	0.610951	0.998046	-0.00310419	Physical activity	Physical activity variability	Fraction of time
320	sedentary_peak_time_mean_abs_dev	0.0268252	0.0242528	0.749548	0.754113	0.976238	137	172	-0.137872	0.191522	-0.12751	0.176016	Meningitis	neurological	0.922976	0.998046	0.00257238	Diurnal rhythms	Phase	Hours
871	sleep_hourly_SD	-0.0729418	-0.0862501	0.06581	0.124063	0.976259	503	372	-0.150651	0.00476778	-0.196168	0.0236683	Open wounds of extremities	injuries & poisonings	0.0125516	0.998046	0.0133082	Sleep	Sleep variability	Fraction of time
707	acceleration_between_day_SD_M10	-0.157166	-0.181277	0.0486335	0.16175	0.976323	132	68	-0.313388	-0.000942721	-0.435206	0.0726515	Chronic ulcer of skin	dermatologic	0.324534	0.998046	0.0241114	Physical activity	Physical activity variability	Fraction of time
871	acceleration_peak_time_mean_abs_dev	0.0270718	0.0312561	0.529361	0.563105	0.976355	503	372	-0.0572876	0.111431	-0.0746897	0.137202	Open wounds of extremities	injuries & poisonings	0.859773	0.998046	-0.00418429	Diurnal rhythms	Phase	Hours
540	sedentary_hourly_SD_L5	-0.00618438	-0.00482177	0.88129	0.904431	0.976356	527	640	-0.0873533	0.0749846	-0.0835339	0.0738903	Appendiceal conditions	digestive	0.385855	0.998046	-0.00136261	Physical activity	Physical activity variability	Fraction of time
10	walking_overall	-0.0426704	-0.0480969	0.598505	0.499437	0.976391	144	203	-0.201503	0.116162	-0.187677	0.0914837	Tuberculosis	infectious diseases	0.6167	0.998046	0.00542645	Physical activity	Physical activity	Hours
165	acceleration_between_day_SD	-0.117714	-0.14662	0.0619109	0.0571612	0.976441	192	189	-0.241293	0.00586593	-0.297702	0.00446237	Cancer within the respiratory system	neoplasms	0.846194	0.998046	0.0289064	Physical activity	Physical activity variability	g
481	MVPA_hourly_SD	-0.257486	-0.271883	0.0110462	0.0166005	0.976471	88	80	-0.456074	-0.0588981	-0.494337	-0.049428	Influenza	respiratory	0.862608	0.998046	0.0143967	Physical activity	Physical activity variability	Fraction of time
851	acceleration_within_day_SD	-0.0768888	-0.0890234	0.0378677	0.0319881	0.976497	555	614	-0.14947	-0.00430769	-0.170384	-0.00766304	Complications of transplants and reattached limbs	injuries & poisonings	0.00225616	0.998046	0.0121347	Physical activity	Physical activity variability	Fraction of time
426	acceleration_hourly_SD_M10	-0.0398002	-0.048637	0.10518	0.244451	0.976527	1265	670	-0.0879458	0.00834529	-0.130538	0.0332643	Cardiac conduction disorders	circulatory system	0.706901	0.998046	0.00883673	Physical activity	Physical activity variability	Fraction of time
1001	sedentary_overall_M10	0.12957	0.139435	0.156169	0.191167	0.97653	110	87	-0.049514	0.308654	-0.0696404	0.348511	Foreign body injury		0.594846	0.998046	-0.00986519	Physical activity	Physical activity	Fraction of time
41	inactivity_peak_value_mean	0.0176256	0.0181334	0.527951	0.551172	0.976538	1179	1193	-0.0371105	0.0723617	-0.0414992	0.077766	Bacterial infection NOS	infectious diseases	0.610445	0.998046	-0.000507816	Sleep	Sleep
702	amplitude	0.0128847	0.015586	0.710912	0.667913	0.976538	731	786	-0.0552527	0.0810221	-0.05562	0.086792	Degenerative skin conditions and other dermatoses	dermatologic	0.00528003	0.998046	-0.00270133	Diurnal rhythms	Amplitude	g
252	acceleration_hourly_SD	-0.144352	-0.180587	0.205442	0.0244348	0.976585	52	176	-0.367797	0.0790939	-0.337879	-0.0232948	Disorders of parathyroid gland	endocrine/metabolic	0.0508574	0.998046	0.0362353	Physical activity	Physical activity variability	Fraction of time
574	MET_peak_value_mean	-0.118363	-0.119068	7.48603e-05	6.3481e-09	0.976596	1110	2572	-0.176938	-0.059787	-0.159248	-0.078887	Cholelithiasis and cholecystitis	digestive	0.267766	0.998046	0.000704958	Physical activity	Physical activity	MET
520	tasks_light_overall	-0.00754959	-0.00328522	0.929029	0.950081	0.976655	199	296	-0.173685	0.158586	-0.106136	0.0995659	Disorders of tooth development	digestive	0.419307	0.998046	-0.00426436	Physical activity	Physical activity	Hours
1010	tasks_light_overall_M10	-0.00120305	0.000298844	0.977684	0.990711	0.97669	774	1280	-0.0855002	0.0830941	-0.0500117	0.0506094	Other tests		0.969982	0.998046	-0.00150189	Physical activity	Physical activity	Fraction of time
473	temp_amplitude	-0.097646	-0.104813	0.115057	0.104807	0.976696	238	239	-0.219093	0.0238006	-0.231466	0.0218409	Diseases of the larynx and vocal cords	respiratory	0.51779	0.998046	0.00716659	Diurnal rhythms	Amplitude	Celsius
994	MVPA_overall	-0.165118	-0.167533	0.00045608	0.00164007	0.976714	447	349	-0.257439	-0.0727965	-0.271814	-0.0632508	Sepsis and SIRS	injuries & poisonings	0.0235164	0.998046	0.00241462	Physical activity	Physical activity	Fraction of time
702	acceleration_overall	-0.0307457	-0.0349427	0.357449	0.316459	0.976773	731	786	-0.0962299	0.0347386	-0.103309	0.033424	Degenerative skin conditions and other dermatoses	dermatologic	0.00519709	0.998046	0.00419702	Physical activity	Physical activity	g
153	MET_overall	-0.0566336	-0.0559694	0.211105	0.233501	0.976773	507	428	-0.145396	0.0321293	-0.148046	0.0361072	Colorectal cancer	neoplasms	0.868038	0.998046	-0.000664211	Physical activity	Physical activity	MET
510	main_sleep_onset_SD	-0.019489	-0.017769	0.812957	0.839809	0.976788	134	141	-0.180926	0.141948	-0.190063	0.154525	Other diseases of lung	respiratory	0.997516	0.998046	-0.00171994	Diurnal rhythms	Phase Variability	Hours
198	acceleration_within_day_SD_L5	0.00394566	0.00300019	0.909848	0.92743	0.976809	741	1061	-0.0643528	0.0722441	-0.0615632	0.0675636	Secondary malignant neoplasm	neoplasms	0.29249	0.998046	0.000945468	Physical activity	Physical activity variability	Fraction of time
483	moderate_within_day_SD	-0.0510086	-0.0438359	0.49045	0.430906	0.97682	201	294	-0.195987	0.0939702	-0.152918	0.0652464	Acute bronchitis and bronchiolitis	respiratory	0.945321	0.998046	-0.00717274	Physical activity	Physical activity variability	Fraction of time
592	MET_within_day_SD_L5	0.0879833	0.0962369	0.148131	0.0625718	0.976822	235	408	-0.0312599	0.207227	-0.00505129	0.197525	Cystitis and urethritis	genitourinary	4.24105e-09	0.998046	-0.00825359	Physical activity	Physical activity variability
287	self_report_snoring	0.0215536	0.0274536	0.745377	0.72173	0.976822	209	206	-0.108535	0.151642	-0.123632	0.178539	Purpura and other hemorrhagic conditions	hematopoietic	0.968808	0.998046	-0.00589993	Sleep	Self-report
476	MVPA_overall	-0.0215966	-0.0225128	0.333125	0.260707	0.976822	2108	2613	-0.0653322	0.022139	-0.0617444	0.0167189	Allergic rhinitis	respiratory	0.0143056	0.998046	0.000916194	Physical activity	Physical activity	Fraction of time
686	moderate_hourly_SD	-0.0474967	-0.0472099	0.323264	0.331838	0.976824	456	399	-0.141742	0.0467485	-0.142561	0.0481414	Other local infections of skin and subcutaneous tissue	dermatologic	0.63586	0.998046	-0.000286773	Physical activity	Physical activity variability	Fraction of time
452	sedentary_hourly_SD	-0.0193239	-0.0176151	0.674926	0.650306	0.976829	473	671	-0.109632	0.0709838	-0.0937737	0.0585434	Other venous embolism and thrombosis	circulatory system	0.57511	0.998046	-0.00170882	Physical activity	Physical activity variability	Fraction of time
380	WASO_mean	0.0503621	0.062673	0.500826	0.525606	0.976835	145	113	-0.0962668	0.196991	-0.130856	0.256202	Disorders of external ear	sense organs	8.27678e-16	0.998046	-0.0123109	Sleep	Sleep	Hours
800	MVPA_overall_M10	-0.0786623	-0.0838706	0.186897	0.19739	0.976918	267	237	-0.195479	0.0381545	-0.211397	0.043656	Fracture of lower limb	injuries & poisonings	8.40014e-33	0.998046	0.00520825	Physical activity	Physical activity	Fraction of time
229	MVPA_within_day_SD	0.0159544	0.0137117	0.85205	0.812317	0.976963	128	307	-0.151712	0.183621	-0.0994748	0.126898	Benign neoplasm of unspecified sites	neoplasms	0.965539	0.998046	0.00224266	Physical activity	Physical activity variability	Fraction of time
871	MET_hourly_SD	0.146884	0.149441	0.000792807	0.00351978	0.977013	503	372	0.0610853	0.232682	0.0490756	0.249807	Open wounds of extremities	injuries & poisonings	0.191687	0.998046	-0.00255783	Physical activity	Physical activity variability
270	temp_IV	0.0608118	0.0681762	0.560922	0.553689	0.977022	83	73	-0.144169	0.265792	-0.157449	0.293801	Disorders of protein plasma/amino-acid transport and metabolism	endocrine/metabolic	0.632914	0.998046	-0.00736437	Diurnal rhythms	Variability
798	sleep_hourly_SD_L5	0.14471	0.153296	0.00306915	0.000303345	0.977065	385	598	0.0489155	0.240504	0.0701262	0.236465	Malaise and fatigue	symptoms	0.483815	0.998046	-0.00858581	Sleep	Sleep	Fraction of time
557	sedentary_hourly_SD_M10	-0.0388133	-0.0404395	0.57296	0.44656	0.977068	186	389	-0.173768	0.0961414	-0.144571	0.0636919	Intestinal malabsorption (non-celiac)	digestive	0.471026	0.998046	0.0016262	Physical activity	Physical activity variability	Fraction of time
727	main_sleep_offset_mean	-0.0132382	-0.0165946	0.751597	0.640475	0.977088	518	908	-0.0952095	0.0687331	-0.0862366	0.0530475	Other disorders of synovium, tendon, and bursa	musculoskeletal	0.480796	0.998046	0.00335638	Diurnal rhythms	Phase	Hours past midnight
479	sleep_within_day_SD_L5	0.0668074	0.0757056	0.138223	0.171844	0.977106	408	365	-0.0215205	0.155135	-0.0328951	0.184306	Other upper respiratory disease	respiratory	0.0512661	0.998046	-0.00889814	Sleep	Sleep
451	temp_cosinor_rsquared	-0.0241838	-0.0270679	0.6074	0.625184	0.977155	420	327	-0.11644	0.0680722	-0.135668	0.081532	Phlebitis and thrombophlebitis	circulatory system	0.116772	0.998046	0.00288404	Diurnal rhythms	Amplitude
165	MET_peak_time_mean	-0.0625652	-0.0673756	0.372364	0.351434	0.977156	192	189	-0.200031	0.0749005	-0.209095	0.0743434	Cancer within the respiratory system	neoplasms	0.744891	0.998046	0.00481044	Diurnal rhythms	Phase	Hours past midnight
509	MET_within_day_SD_M10	-0.163876	-0.171144	0.0235417	0.0547619	0.977159	188	133	-0.305712	-0.0220409	-0.345781	0.00349324	Respiratory failure, insufficiency, arrest	respiratory	0.539335	0.998046	0.00726724	Physical activity	Physical activity variability
536	moderate_between_day_SD_M10	-0.0463872	-0.0521164	0.732242	0.691954	0.977254	53	58	-0.312118	0.219343	-0.309932	0.205699	Disorders of function of stomach	digestive	0.120498	0.998046	0.00572928	Physical activity	Physical activity variability	Fraction of time
522	acceleration_hourly_SD	-0.0846369	-0.105371	0.25025	0.142499	0.97726	125	228	-0.228919	0.0596449	-0.246195	0.0354529	Diseases of pulp and periapical tissues	digestive	0.0339789	0.998046	0.0207343	Physical activity	Physical activity variability	Fraction of time
369	sedentary_peak_value_mean	-0.0264371	-0.0300443	0.838205	0.782906	0.977293	63	80	-0.280204	0.227329	-0.243763	0.183674	Infection of the eye	sense organs	0.669188	0.998046	0.0036072	Physical activity	Physical activity	Hours
386	self_report_getting_up_in_morning	0.13169	0.0817597	0.0507926	0.0432071	0.977306	910	1182	-0.000454175	0.263835	0.00249699	0.161022	Vertiginous syndromes and other disorders of vestibular system	sense organs	0.0107717	0.998046	0.0499308	Sleep	Self-report
979	MET_hourly_SD	-0.00452652	-0.00698192	0.950437	0.875719	0.977312	182	486	-0.147258	0.138205	-0.09448	0.0805162	Adverse drug events and drug allergies	injuries & poisonings	0.269319	0.998046	0.0024554	Physical activity	Physical activity variability
446	sleep_peak_time_mean_abs_dev	0.0352742	0.034889	0.730402	0.68206	0.97733	84	150	-0.165361	0.235909	-0.132038	0.201816	Polyarteritis nodosa and allied conditions	circulatory system	0.653824	0.998046	0.000385149	Diurnal rhythms	Phase	Hours
216	acceleration_M10_time_abs_dev	-0.0465055	-0.0495794	0.200624	0.101951	0.977337	669	1152	-0.117729	0.0247177	-0.108996	0.00983737	Benign neoplasm of skin	neoplasms	0.606534	0.998046	0.00307386	Diurnal rhythms	Phase	Hours
442	acceleration_between_day_SD_M10	-0.156377	-0.181867	0.00115773	0.0653114	0.977364	344	112	-0.250706	-0.0620473	-0.375264	0.0115296	Other aneurysm	circulatory system	0.353955	0.998046	0.0254903	Physical activity	Physical activity variability	Fraction of time
593	sedentary_within_day_SD	-0.0166558	-0.0178599	0.516001	0.547761	0.977427	1618	1176	-0.0669161	0.0336045	-0.0760932	0.0403734	Hematuria	genitourinary	0.906893	0.998046	0.00120408	Physical activity	Physical activity variability	Fraction of time
569	main_sleep_duration_mean_abs_dev	0.0925987	0.102922	0.0411722	0.0236021	0.977505	433	555	0.00371113	0.181486	0.013804	0.192039	Other disorders of intestine	digestive	0.640511	0.998046	-0.0103229	Sleep	Sleep	Hours
870	acceleration_IV	0.0567549	0.0637479	0.120709	0.156139	0.977531	667	517	-0.0149283	0.128438	-0.0243543	0.15185	Open wounds of head; neck; and trunk	injuries & poisonings	0.795589	0.998046	-0.00699302	Diurnal rhythms	Variability
764	sedentary_IV	0.0789967	0.0846224	0.119857	0.0754715	0.977551	373	462	-0.0205494	0.178543	-0.00868227	0.177927	Sciatica	symptoms	0.02432	0.998046	-0.00562574	Diurnal rhythms	Variability
562	self_report_chronotype	0.0165112	0.015452	0.617638	0.607744	0.977561	3307	3683	-0.0483179	0.0813404	-0.0435523	0.0744564	Diverticulosis and diverticulitis	digestive	0.958954	0.998046	0.00105918	Diurnal rhythms	Self-report
202	sleep_hourly_SD	-0.0679054	-0.0796367	0.191507	0.272786	0.977563	294	219	-0.169804	0.0339931	-0.221965	0.0626912	Cancer of other lymphoid, histiocytic tissue	neoplasms	0.186178	0.998046	0.0117313	Sleep	Sleep variability	Fraction of time
479	acceleration_L5_time	0.0559517	0.0605202	0.253395	0.261274	0.977595	408	365	-0.0400648	0.151968	-0.0450702	0.16611	Other upper respiratory disease	respiratory	0.350504	0.998046	-0.00456844	Diurnal rhythms	Phase	Hours past midnight
1001	sedentary_peak_time_mean	0.0623217	0.0681156	0.495181	0.517392	0.977624	110	87	-0.11676	0.241403	-0.138112	0.274343	Foreign body injury		0.34203	0.998046	-0.00579388	Diurnal rhythms	Phase	Hours past midnight
565	MVPA_hourly_SD_M10	-0.0694601	-0.0793779	0.00231402	0.00362062	0.977625	1706	1566	-0.114144	-0.0247762	-0.13285	-0.0259056	Anal and rectal conditions	digestive	0.323569	0.998046	0.00991776	Physical activity	Physical activity variability	Fraction of time
509	walking_peak_value_mean	-0.418413	-0.438014	4.26339e-09	1.24011e-06	0.977642	188	133	-0.558016	-0.278809	-0.615041	-0.260986	Respiratory failure, insufficiency, arrest	respiratory	0.234908	0.998046	0.0196011	Physical activity	Physical activity	Hours
597	main_sleep_onset_mean	0.00112855	-0.000903426	0.979534	0.98791	0.977647	464	311	-0.0850966	0.0873537	-0.117755	0.115948	Other disorders of urethra and urinary tract	genitourinary	0.504843	0.998046	0.00203197	Diurnal rhythms	Phase	Hours past midnight
800	MVPA_overall	-0.0789615	-0.0816004	0.193041	0.20389	0.977654	267	237	-0.19786	0.0399372	-0.207479	0.0442785	Fracture of lower limb	injuries & poisonings	1.39492e-29	0.998046	0.00263884	Physical activity	Physical activity	Fraction of time
701	acceleration_RA	-0.0378453	-0.0423863	0.419879	0.310969	0.977677	363	621	-0.129803	0.0541127	-0.124381	0.0396087	Other hypertrophic and atrophic conditions of skin	dermatologic	0.00881182	0.998046	0.00454107	Diurnal rhythms	Amplitude
790	sedentary_overall_L5	0.0317051	0.0408227	0.20731	0.428556	0.977682	1308	455	-0.0175744	0.0809846	-0.0602453	0.141891	Nonspecific findings on examination of blood	symptoms	5.67988e-07	0.998046	-0.00911763	Physical activity	Physical activity	Fraction of time
798	acceleration_between_day_SD_M10	-0.0897848	-0.104332	0.0499115	0.0173941	0.977752	385	598	-0.179535	-3.46811e-05	-0.190312	-0.0183511	Malaise and fatigue	symptoms	0.293672	0.998046	0.014547	Physical activity	Physical activity variability	Fraction of time
965	MVPA_IV	0.0810964	0.0889394	0.0594653	0.00444367	0.977772	496	1118	-0.00323693	0.16543	0.0276648	0.150214	Poisoning by analgesics, antipyretics, and antirheumatics	injuries & poisonings	0.280837	0.998046	-0.00784301	Diurnal rhythms	Variability
1002	acceleration_peak_value_SD	-0.0810981	-0.101252	0.0249183	0.0115084	0.977803	575	757	-0.151973	-0.0102233	-0.179788	-0.0227168	Symptoms concerning nutrition, metabolism, and development		0.139479	0.998046	0.0201541	Physical activity	Physical activity variability	Fraction of time
788	MET_hourly_SD	-0.135809	-0.137704	2.53113e-05	8.67365e-05	0.977805	951	799	-0.199002	-0.0726167	-0.206465	-0.0689438	Syncope and collapse	symptoms	0.00536238	0.998046	0.00189516	Physical activity	Physical activity variability
479	main_sleep_duration_mean	-0.0419573	-0.0450012	0.371579	0.417275	0.977842	408	365	-0.133993	0.0500785	-0.153737	0.0637344	Other upper respiratory disease	respiratory	0.126069	0.998046	0.0030439	Sleep	Sleep	Hours
215	self_report_sleep_duration_abs_dev	0.040518	0.0433774	0.705785	0.585063	0.977864	88	156	-0.16984	0.250876	-0.112334	0.199089	Other benign neoplasm of connective and other soft tissue	neoplasms	0.887656	0.998046	-0.00285943	Sleep	Self-report	Hours
228	acceleration_L5_time_abs_dev	0.0442606	0.0447681	0.587122	0.551726	0.977943	137	192	-0.115497	0.204019	-0.102659	0.192195	Hemangioma and lymphangioma, any site	neoplasms	0.973925	0.998046	-0.000507568	Diurnal rhythms	Phase	Hours
481	sedentary_peak_time_mean_abs_dev	-0.0366451	-0.0422181	0.728626	0.710735	0.977976	88	80	-0.243658	0.170368	-0.265335	0.180899	Influenza	respiratory	0.39386	0.998046	0.00557302	Diurnal rhythms	Phase	Hours
707	acceleration_RA	-0.673089	-0.792565	2.09496e-17	5.08812e-10	0.978022	132	68	-0.828465	-0.517714	-1.04242	-0.542709	Chronic ulcer of skin	dermatologic	0.370184	0.998046	0.119476	Diurnal rhythms	Amplitude
568	num_wakings_mean	0.0713675	0.0831486	0.143723	0.0625933	0.978033	353	544	-0.0243045	0.16704	-0.00437151	0.170669	Other disorders of peritoneum	digestive	0.230492	0.998046	-0.0117811	Sleep	Sleep
556	mesor	-0.020476	-0.0182793	0.80019	0.82893	0.978035	134	133	-0.17904	0.138088	-0.18409	0.147531	Ulceration of the lower GI tract	digestive	0.0493321	0.998046	-0.00219669	Physical activity	Physical activity	g
523	main_sleep_offset_mean_abs_dev	0.0589063	0.0638781	0.427901	0.357668	0.978049	160	234	-0.0867259	0.204538	-0.072236	0.199992	Gingival and periodontal diseases	digestive	0.0558573	0.998046	-0.00497183	Diurnal rhythms	Phase	Hours
540	acceleration_peak_value_SD	0.0353169	0.0430721	0.343111	0.317611	0.978057	527	640	-0.0376978	0.108331	-0.041401	0.127545	Appendiceal conditions	digestive	0.989643	0.998046	-0.00775521	Physical activity	Physical activity variability	Fraction of time
721	acceleration_peak_time_mean	-0.00920121	-0.0117938	0.866771	0.795049	0.978068	307	502	-0.116701	0.0982981	-0.100782	0.0771949	Spondylosis and allied disorders	musculoskeletal	0.857329	0.998046	0.00259255	Diurnal rhythms	Phase	Hours past midnight
529	inactivity_peak_time_mean_abs_dev	0.017208	0.0150167	0.862174	0.866769	0.978073	92	136	-0.177066	0.211482	-0.160424	0.190457	Diseases and other conditions of the tongue	digestive	0.693083	0.998046	0.00219129	Diurnal rhythms	Phase	Hours
251	phase	-0.0316372	-0.032141	0.738245	0.796627	0.978074	94	78	-0.217193	0.153919	-0.276582	0.2123	Other disorders of pancreatic internal secretion	endocrine/metabolic	0.335324	0.998046	0.00050379	Diurnal rhythms	Phase	Hours past midnight
571	main_sleep_duration_mean	-0.0525588	-0.0612166	0.294782	0.275535	0.978121	355	365	-0.150884	0.0457667	-0.171252	0.0488191	Chronic liver disease and cirrhosis	digestive	0.576361	0.998046	0.00865772	Sleep	Sleep	Hours
447	sedentary_overall_M10	0.282995	0.291462	0.00037008	0.0112039	0.978125	146	76	0.127221	0.43877	0.0662304	0.516694	Other disorders of arteries and arterioles	circulatory system	5.36739e-18	0.998046	-0.00846704	Physical activity	Physical activity	Fraction of time
535	acceleration_within_day_SD_M10	-0.0328665	-0.0395581	0.0698876	0.0409693	0.978154	2611	3176	-0.0684044	0.00267136	-0.0774928	-0.00162346	Gastritis and duodenitis	digestive	0.0266264	0.998046	0.00669161	Physical activity	Physical activity variability	Fraction of time
430	acceleration_within_day_SD	-0.0678613	-0.0771394	0.268912	0.348596	0.978179	197	156	-0.188167	0.0524447	-0.238443	0.0841638	Intracranial hemorrhage	circulatory system	0.00311875	0.998046	0.00927807	Physical activity	Physical activity variability	Fraction of time
930	num_wakings_mean	0.0363326	0.0445875	0.67693	0.498897	0.978192	111	244	-0.134579	0.207245	-0.0846459	0.173821	Allergic reaction to food	injuries & poisonings	0.193754	0.998046	-0.00825486	Sleep	Sleep
536	sedentary_hourly_SD	-0.0810923	-0.0761341	0.548707	0.559866	0.978197	53	58	-0.346125	0.183941	-0.332072	0.179804	Disorders of function of stomach	digestive	0.750362	0.998046	-0.00495814	Physical activity	Physical activity variability	Fraction of time
750	sleep_peak_time_mean	-0.0799656	-0.0830034	0.486991	0.498645	0.978302	69	73	-0.305446	0.145514	-0.323441	0.157434	Digestive congenital anomalies	congenital anomalies	0.963967	0.99806	0.00303779	Diurnal rhythms	Phase	Hours past midnight
1100	sedentary_within_day_SD_L5	-0.0235188	-0.0297497	0.656543	0.522779	0.978305	288	514	-0.127179	0.0801413	-0.120991	0.0614912	Family history		0.0627592	0.99806	0.0062309	Physical activity	Physical activity variability	Fraction of time
195	mesor	-0.0305658	-0.0330884	0.144075	0.153075	0.978437	2189	1908	-0.071577	0.0104453	-0.0784793	0.0123025	Cancer, suspected or other	neoplasms	0.190579	0.99806	0.00252255	Physical activity	Physical activity	g
420	acceleration_M10_time_abs_dev	0.085149	0.0958629	0.106542	0.180165	0.978481	309	202	-0.0182566	0.188555	-0.0443272	0.236053	Carditis	circulatory system	0.148515	0.99806	-0.0107139	Diurnal rhythms	Phase	Hours
537	sedentary_hourly_SD_L5	0.0971686	0.101446	0.0786425	0.0472294	0.978523	297	398	-0.0111253	0.205463	0.00124103	0.201651	Other disorders of stomach and duodenum	digestive	5.99908e-09	0.99806	-0.00427754	Physical activity	Physical activity variability	Fraction of time
527	MET_overall_M10	-0.0738937	-0.0678693	0.588972	0.535759	0.978554	53	78	-0.341937	0.19415	-0.282686	0.146947	Diseases of the salivary glands	digestive	0.0918264	0.99806	-0.00602448	Physical activity	Physical activity	MET
521	walking_overall_M10	-0.0276368	-0.0272991	0.61044	0.612735	0.978593	320	368	-0.133964	0.0786901	-0.133006	0.0784078	Diseases of hard tissues of teeth	digestive	0.00528612	0.99806	-0.000337606	Physical activity	Physical activity	Fraction of time
426	temp_phase	0.0303962	0.0478821	0.203727	0.329908	0.978636	1265	670	-0.016477	0.0772694	-0.0484418	0.144206	Cardiac conduction disorders	circulatory system	0.773379	0.99806	-0.0174859	Diurnal rhythms	Phase	Hours past midnight
577	sleep_within_day_SD_L5	0.076723	0.0921325	0.227646	0.168844	0.978647	202	249	-0.0479207	0.201367	-0.0391081	0.223373	Diseases of pancreas	digestive	0.593093	0.99806	-0.0154095	Sleep	Sleep
565	moderate_overall	-0.00393933	-0.00394329	0.891784	0.865901	0.978672	1706	1566	-0.0606919	0.0528133	-0.0497121	0.0418255	Anal and rectal conditions	digestive	0.100186	0.99806	3.96106e-06	Physical activity	Physical activity	Fraction of time
733	tasks_light_within_day_SD	-0.0743703	-0.0576121	0.553459	0.237289	0.97868	82	359	-0.320352	0.171611	-0.153161	0.0379367	Other disorders of bone and cartilage	musculoskeletal	0.986757	0.99806	-0.0167582	Physical activity	Physical activity variability	Fraction of time
572	tasks_light_hourly_SD	-0.104095	-0.0814326	0.316255	0.270909	0.978682	123	154	-0.307675	0.099485	-0.226401	0.0635362	Ascites (non malignant)	digestive	0.277791	0.99806	-0.0226623	Physical activity	Physical activity variability	Fraction of time
562	MET_peak_value_mean	-0.0395979	-0.0395149	0.0296089	0.0234848	0.978707	3307	3683	-0.075276	-0.00391969	-0.0737011	-0.00532865	Diverticulosis and diverticulitis	digestive	4.38608e-06	0.99806	-8.29854e-05	Physical activity	Physical activity	MET
389	self_report_chronotype	-0.0510268	-0.0493369	0.412787	0.414228	0.978714	885	747	-0.173145	0.0710913	-0.167776	0.0691018	Hearing loss	sense organs	0.970543	0.99806	-0.00168986	Diurnal rhythms	Self-report
930	self_report_chronotype	0.155538	0.152016	0.365312	0.162525	0.978715	111	244	-0.181215	0.492291	-0.0613209	0.365354	Allergic reaction to food	injuries & poisonings	0.900797	0.99806	0.00352115	Diurnal rhythms	Self-report
773	acceleration_hourly_SD	-0.0459568	-0.0549575	0.64251	0.523268	0.978726	69	152	-0.240004	0.14809	-0.223708	0.113793	Pain in limb	symptoms	0.00170226	0.99806	0.00900067	Physical activity	Physical activity variability	Fraction of time
556	other_sleep_mean	0.067306	0.0780141	0.382395	0.399294	0.97879	134	133	-0.0837186	0.21833	-0.103395	0.259423	Ulceration of the lower GI tract	digestive	0.0733408	0.99806	-0.0107082	Sleep	Sleep	Hours
789	WASO_mean	0.0929594	0.109888	0.00564371	6.94199e-05	0.978845	733	1514	0.0271328	0.158786	0.055752	0.164024	Nausea and vomiting	symptoms	0.650973	0.99806	-0.0169284	Sleep	Sleep	Hours
380	acceleration_overall_M10	0.0200591	0.019088	0.788423	0.839797	0.978846	145	113	-0.126445	0.166563	-0.16598	0.204156	Disorders of external ear	sense organs	1.34334e-07	0.99806	0.000971132	Physical activity	Physical activity	g
471	MET_hourly_SD	0.0294764	0.0276589	0.498185	0.637739	0.978853	512	278	-0.0558171	0.11477	-0.0874729	0.142791	Nasal polyps	respiratory	0.943939	0.99806	0.00181754	Physical activity	Physical activity variability
789	num_wakings_mean	0.10442	0.120038	0.00217577	1.07809e-05	0.978939	733	1514	0.0376513	0.17119	0.0665814	0.173495	Nausea and vomiting	symptoms	0.333734	0.99806	-0.0156176	Sleep	Sleep
702	mesor	-0.0237548	-0.0263893	0.496735	0.455144	0.978968	731	786	-0.092261	0.0447513	-0.0956423	0.0428637	Degenerative skin conditions and other dermatoses	dermatologic	0.0953384	0.99806	0.00263447	Physical activity	Physical activity	g
761	main_sleep_onset_mean_abs_dev	0.136003	0.151393	0.184395	0.101286	0.979022	82	132	-0.0648215	0.336827	-0.0296864	0.332472	Cervicalgia	symptoms	0.0247425	0.99806	-0.0153898	Diurnal rhythms	Phase	Hours
430	sleep_overall_L5	-0.077871	-0.0976891	0.223643	0.26596	0.979047	197	156	-0.203293	0.047551	-0.269809	0.0744312	Intracranial hemorrhage	circulatory system	0.0172852	0.99806	0.0198182	Sleep	Sleep	Fraction of time
598	moderate_hourly_SD_M10	-0.0188562	-0.0218688	0.679303	0.748328	0.979137	460	222	-0.108253	0.0705407	-0.155462	0.111724	Abnormal findings on examination of urine	genitourinary	0.695294	0.99806	0.00301267	Physical activity	Physical activity variability	Fraction of time
241	sleep_within_day_SD_L5	-0.00409652	-0.00895944	0.973389	0.901803	0.979214	53	211	-0.244792	0.236599	-0.151283	0.133364	Nontoxic nodular goiter	endocrine/metabolic	0.767833	0.99806	0.00486292	Sleep	Sleep
159	acceleration_during_main_sleep_mean	-0.0107308	-0.0113333	0.776193	0.813337	0.979253	587	530	-0.0847138	0.0632523	-0.105407	0.0827409	Malignant neoplasm of other and ill-defined sites within the digestive organs and peritoneum	neoplasms	0.880723	0.99806	0.000602486	Sleep	Sleep	g
480	self_report_chronotype	-0.0309905	-0.0330851	0.49414	0.481352	0.979286	1594	1408	-0.11983	0.0578486	-0.125182	0.0590119	Pneumonia	respiratory	0.820907	0.99806	0.00209464	Diurnal rhythms	Self-report
705	temp_phase	0.00822926	0.0175453	0.92749	0.897893	0.97933	83	83	-0.16901	0.185469	-0.250438	0.285529	Disorders of sweat glands	dermatologic	0.554095	0.99806	-0.00931606	Diurnal rhythms	Phase	Hours past midnight
204	inactivity_peak_time_mean	-0.0312086	-0.031266	0.64865	0.708549	0.979374	193	153	-0.165457	0.10304	-0.195204	0.132672	Leukemia	neoplasms	0.793994	0.99806	5.74419e-05	Diurnal rhythms	Phase	Hours past midnight
567	walking_overall	-0.00896479	-0.0121224	0.897935	0.871475	0.979406	195	183	-0.145948	0.128019	-0.158983	0.134738	Peritonitis and retroperitoneal infections	digestive	1.75176e-15	0.99806	0.00315762	Physical activity	Physical activity	Hours
721	walking_hourly_SD_M10	-0.203081	-0.222305	0.000207079	1.60255e-06	0.979469	307	502	-0.310356	-0.0958052	-0.313108	-0.131501	Spondylosis and allied disorders	musculoskeletal	0.712478	0.99806	0.0192237	Physical activity	Physical activity variability	Fraction of time
591	sleep_IV	0.152053	0.168377	1.20479e-07	1.25961e-09	0.97949	1085	1419	0.0957514	0.208355	0.114038	0.222717	Urinary tract infection	genitourinary	0.173851	0.99806	-0.0163245	Diurnal rhythms	Variability
253	tasks_light_overall_M10	-0.0435961	-0.0298879	0.716611	0.765399	0.979497	96	81	-0.278995	0.191803	-0.226202	0.166427	Disorders of the pituitary gland and its hypothalamic control	endocrine/metabolic	0.942942	0.99806	-0.0137082	Physical activity	Physical activity	Fraction of time
375	temp_RA	0.000411343	0.00264655	0.995141	0.955649	0.9795	195	449	-0.131973	0.132796	-0.090625	0.0959181	Disorders of lacrimal system	sense organs	0.0390704	0.99806	-0.00223521	Diurnal rhythms	Amplitude
750	cosinor_rsquared	-0.138842	-0.154209	0.22195	0.198812	0.979501	69	73	-0.361648	0.083965	-0.389429	0.0810124	Digestive congenital anomalies	congenital anomalies	0.887619	0.99806	0.0153669	Diurnal rhythms	Amplitude
450	walking_overall_M10	-0.0832838	-0.0925344	0.448839	0.333264	0.979529	81	118	-0.298818	0.13225	-0.279981	0.0949125	Noninfectious disorders of lymphatic channels	circulatory system	0.242555	0.99806	0.00925063	Physical activity	Physical activity	Fraction of time
458	moderate_within_day_SD_M10	-0.116372	-0.111919	0.00140347	0.00138948	0.979546	793	805	-0.187783	-0.044962	-0.180534	-0.0433034	Hypotension	circulatory system	0.282857	0.99806	-0.00445354	Physical activity	Physical activity variability	Fraction of time
189	inactivity_peak_time_mean_abs_dev	0.00292931	0.00119287	0.940428	0.985608	0.979547	602	248	-0.0738982	0.0797568	-0.128422	0.130808	Cancer of urinary organs (incl. kidney and bladder)	neoplasms	0.931364	0.99806	0.00173644	Diurnal rhythms	Phase	Hours
750	self_report_sleep_duration_abs_dev	-0.0445552	-0.0479223	0.711977	0.681017	0.979608	69	73	-0.281086	0.191976	-0.276413	0.180569	Digestive congenital anomalies	congenital anomalies	0.0139079	0.99806	0.00336708	Sleep	Self-report	Hours
592	walking_within_day_SD_M10	-0.0609261	-0.065056	0.340991	0.193574	0.97967	235	408	-0.186334	0.0644814	-0.163133	0.0330214	Cystitis and urethritis	genitourinary	1.30423e-17	0.99806	0.0041299	Physical activity	Physical activity variability	Fraction of time
479	sleep_hourly_SD_L5	0.0608236	0.0671294	0.199769	0.210289	0.979682	408	365	-0.0321511	0.153798	-0.0378955	0.172154	Other upper respiratory disease	respiratory	0.158546	0.99806	-0.00630572	Sleep	Sleep	Fraction of time
38	temp_IV	0.0100765	0.0121812	0.801744	0.803655	0.979692	570	415	-0.0685799	0.0887329	-0.083849	0.108211	Septicemia	infectious diseases	0.861201	0.99806	-0.00210466	Diurnal rhythms	Variability
1001	num_wakings_mean	0.143633	0.167138	0.0964308	0.130692	0.979817	110	87	-0.0257097	0.312977	-0.0496086	0.383885	Foreign body injury		0.100322	0.99806	-0.0235046	Sleep	Sleep
726	acceleration_peak_value_SD	0.000746269	0.00211962	0.978377	0.944953	0.979895	1012	1307	-0.0532197	0.0547123	-0.0580501	0.0622893	Peripheral enthesopathies and allied syndromes	musculoskeletal	0.0145312	0.99806	-0.00137336	Physical activity	Physical activity variability	Fraction of time
159	acceleration_L5_time	0.00359035	0.00530761	0.930121	0.905416	0.979899	587	530	-0.076656	0.0838367	-0.0822424	0.0928576	Malignant neoplasm of other and ill-defined sites within the digestive organs and peritoneum	neoplasms	0.676714	0.99806	-0.00171726	Diurnal rhythms	Phase	Hours past midnight
565	acceleration_hourly_SD	-0.0274085	-0.0361826	0.185772	0.188191	0.979921	1706	1566	-0.0680075	0.0131904	-0.0900731	0.0177079	Anal and rectal conditions	digestive	0.323474	0.99806	0.00877411	Physical activity	Physical activity variability	Fraction of time
374	main_sleep_duration_mean	-0.031145	-0.0363095	0.386474	0.284204	0.97993	698	988	-0.101632	0.039342	-0.102762	0.0301434	Other disorders of eyelids	sense organs	0.108118	0.99806	0.00516444	Sleep	Sleep	Hours
585	MVPA_within_day_SD	-0.293085	-0.307415	2.7368e-23	7.95567e-16	0.97994	1133	730	-0.350844	-0.235326	-0.3822	-0.23263	Renal failure	genitourinary	0.0922857	0.99806	0.0143305	Physical activity	Physical activity variability	Fraction of time
272	acceleration_L5_time_abs_dev	0.0130568	0.0147214	0.353769	0.378871	0.979972	6778	4815	-0.0145405	0.040654	-0.0180678	0.0475105	Disorders of lipoid metabolism	endocrine/metabolic	0.442568	0.99806	-0.00166462	Diurnal rhythms	Phase	Hours
510	self_report_sleep_duration	0.00209561	0.00504988	0.981269	0.951953	0.97998	134	141	-0.172847	0.177039	-0.159215	0.169314	Other diseases of lung	respiratory	0.558022	0.99806	-0.00295427	Sleep	Self-report	Hours
783	WASO_mean	0.144906	0.167458	0.00145982	0.00109571	0.979995	395	422	0.0556683	0.234144	0.0669277	0.267988	Fever of unknown origin	symptoms	0.0848846	0.99806	-0.0225516	Sleep	Sleep	Hours
366	self_report_chronotype	0.00559619	0.0044859	0.874816	0.883219	0.980038	2761	3662	-0.0640279	0.0752203	-0.0553726	0.0643444	Cataract	sense organs	0.341052	0.99806	0.0011103	Diurnal rhythms	Self-report
760	moderate_within_day_SD	0.0420999	0.0394632	0.293154	0.198178	0.980057	702	1004	-0.0363942	0.120594	-0.0206467	0.0995732	Back pain	symptoms	0.737378	0.99806	0.00263672	Physical activity	Physical activity variability	Fraction of time
733	acceleration_between_day_SD_M10	-0.0737335	-0.0840453	0.454727	0.130755	0.980064	82	359	-0.267052	0.119585	-0.193054	0.0249637	Other disorders of bone and cartilage	musculoskeletal	0.963783	0.99806	0.0103118	Physical activity	Physical activity variability	Fraction of time
695	moderate_within_day_SD_M10	-0.0158042	-0.0172159	0.79532	0.697942	0.980136	274	498	-0.135214	0.103606	-0.10416	0.0697283	Erythematous conditions	dermatologic	0.436481	0.99806	0.00141172	Physical activity	Physical activity variability	Fraction of time
362	walking_peak_value_mean	-0.11179	-0.116466	0.00652315	0.00241121	0.980151	565	722	-0.192334	-0.0312455	-0.191695	-0.0412371	Other retinal disorders	sense organs	0.86803	0.99806	0.00467616	Physical activity	Physical activity	Hours
781	walking_hourly_SD	-0.237887	-0.254724	0.00108335	0.000210986	0.980161	177	226	-0.380558	-0.0952167	-0.389451	-0.119996	Symptoms involving nervous and musculoskeletal systems	symptoms	1.39889e-13	0.99806	0.016836	Physical activity	Physical activity variability	Fraction of time
702	temp_amplitude	0.0107072	0.00992349	0.762782	0.780322	0.980192	731	786	-0.058822	0.0802364	-0.0598148	0.0796617	Degenerative skin conditions and other dermatoses	dermatologic	0.130314	0.99806	0.000783699	Diurnal rhythms	Amplitude	Celsius
79	sedentary_overall_L5	0.0329499	0.038925	0.456209	0.383233	0.980194	404	611	-0.0537244	0.119624	-0.0485708	0.126421	Viral infection	infectious diseases	0.952623	0.99806	-0.00597509	Physical activity	Physical activity	Fraction of time
342	sedentary_within_day_SD	0.0893516	0.0929966	0.300847	0.316875	0.980196	140	123	-0.0799164	0.25862	-0.0891115	0.275105	Hemiplegia	neurological	0.407808	0.99806	-0.00364496	Physical activity	Physical activity variability	Fraction of time
333	self_report_sleep_duration_abs_dev	0.0668062	0.0685473	0.464706	0.418543	0.980214	119	136	-0.112288	0.2459	-0.097534	0.234629	Extrapyramidal disease and abnormal movement disorders	neurological	0.173342	0.99806	-0.00174111	Sleep	Self-report	Hours
586	acceleration_M10_time	0.0135319	0.017156	0.732467	0.728923	0.980222	562	471	-0.0640538	0.0911176	-0.0798709	0.114183	Other disorders of the kidney and ureters	genitourinary	0.519953	0.99806	-0.00362407	Diurnal rhythms	Phase	Hours past midnight
785	sleep_overall_L5	-0.0418955	-0.0502117	0.0233701	0.00262238	0.980354	2588	4916	-0.0781113	-0.00567966	-0.082919	-0.0175045	Abdominal pain	symptoms	0.92432	0.99806	0.00831626	Sleep	Sleep	Fraction of time
353	moderate_within_day_SD_M10	0.0353364	0.0315453	0.679285	0.690506	0.980363	139	155	-0.132183	0.202856	-0.123737	0.186827	Nerve root and plexus disorders	neurological	0.0706883	0.99806	0.00379117	Physical activity	Physical activity variability	Fraction of time
939	temp_phase	0.00558715	0.00719319	0.831585	0.83723	0.980376	1017	1330	-0.0459047	0.057079	-0.0614339	0.0758203	Atopic/contact dermatitis due to other or unspecified	dermatologic	0.00559269	0.99806	-0.00160605	Diurnal rhythms	Phase	Hours past midnight
276	temp_L1_time_abs_dev	0.0283074	0.0304715	0.383802	0.373067	0.980377	941	896	-0.0353984	0.0920131	-0.0365777	0.0975206	Disorders of fluid, electrolyte, and acid-base balance	endocrine/metabolic	0.809707	0.99806	-0.0021641	Diurnal rhythms	Phase	Hours
733	acceleration_within_day_SD_M10	-0.0897933	-0.102796	0.355252	0.0596495	0.980381	82	359	-0.28017	0.100583	-0.209773	0.0041804	Other disorders of bone and cartilage	musculoskeletal	0.164174	0.99806	0.0130031	Physical activity	Physical activity variability	Fraction of time
340	main_sleep_onset_SD	-0.0199167	-0.0206956	0.617251	0.370247	0.980402	572	2157	-0.0980289	0.0581955	-0.0659665	0.0245752	Migraine	neurological	0.73837	0.99806	0.000778925	Diurnal rhythms	Phase Variability	Hours
306	acceleration_overall_L5	0.0481705	0.0602888	0.00284593	0.00608366	0.980409	4175	3235	0.0165306	0.0798105	0.0172148	0.103363	Other mental disorder	mental disorders	0.463458	0.99806	-0.0121183	Physical activity	Physical activity	g
850	MET_RA	-0.05154	-0.0559035	0.241113	0.178974	0.980428	470	581	-0.137717	0.0346369	-0.137433	0.0256264	Hemorrhage or hematoma complicating a procedure	injuries & poisonings	0.221367	0.99806	0.00436347	Diurnal rhythms	Amplitude	MET
200	main_sleep_offset_mean_abs_dev	-0.0280899	-0.0354736	0.74466	0.743108	0.980438	117	94	-0.197135	0.140955	-0.247617	0.17667	Myeloproliferative disease	neoplasms	0.774662	0.99806	0.00738367	Diurnal rhythms	Phase	Hours
694	sedentary_within_day_SD_L5	0.0289737	0.0309833	0.725869	0.6944	0.980453	118	177	-0.132989	0.190936	-0.123581	0.185548	Dyschromia and Vitiligo	dermatologic	0.0198742	0.99806	-0.00200965	Physical activity	Physical activity variability	Fraction of time
395	moderate_hourly_SD_M10	-0.0618079	-0.0658881	0.0767124	0.104652	0.980511	801	635	-0.130246	0.00663026	-0.14547	0.0136942	Heart valve disorders	circulatory system	0.0533202	0.99806	0.0040802	Physical activity	Physical activity variability	Fraction of time
473	tasks_light_within_day_SD	-0.0208392	-0.0190722	0.778504	0.751509	0.980548	238	239	-0.166055	0.124376	-0.137125	0.0989804	Diseases of the larynx and vocal cords	respiratory	0.832961	0.99806	-0.00176698	Physical activity	Physical activity variability	Fraction of time
447	temp_phase_abs_dev	-0.0568429	-0.0811305	0.40643	0.569212	0.980575	146	76	-0.191042	0.0773564	-0.36049	0.198229	Other disorders of arteries and arterioles	circulatory system	0.329785	0.99806	0.0242876	Diurnal rhythms	Phase	Hours
272	main_sleep_duration_mean	0.0157704	0.0171572	0.250662	0.310442	0.980605	6778	4815	-0.011137	0.0426777	-0.0159967	0.0503111	Disorders of lipoid metabolism	endocrine/metabolic	0.646215	0.99806	-0.00138681	Sleep	Sleep	Hours
840	acceleration_M10_time_abs_dev	-0.0252702	-0.0230995	0.825626	0.870992	0.980614	65	51	-0.250082	0.199541	-0.301887	0.255689	Sprains and strains	injuries & poisonings	0.969485	0.99806	-0.00217071	Diurnal rhythms	Phase	Hours
531	temp_cosinor_rsquared	-0.0320359	-0.0319046	0.296651	0.370063	0.980636	1008	789	-0.0921999	0.0281282	-0.101668	0.0378585	Peptic ulcer (excl. esophageal)	digestive	0.151351	0.99806	-0.000131259	Diurnal rhythms	Amplitude
733	num_wakings_mean	0.0965483	0.112913	0.338288	0.0387911	0.980652	82	359	-0.101073	0.29417	0.00581589	0.22001	Other disorders of bone and cartilage	musculoskeletal	0.01214	0.99806	-0.0163646	Sleep	Sleep
559	moderate_between_day_SD_M10	0.0700548	0.0677874	0.371749	0.407093	0.980654	161	150	-0.0836689	0.223778	-0.0924771	0.228052	Ileostomy status	digestive	0.459039	0.99806	0.00226735	Physical activity	Physical activity variability	Fraction of time
41	temp_amplitude	-0.055931	-0.0595113	0.0476918	0.0418015	0.980678	1179	1193	-0.111293	-0.000568908	-0.116814	-0.00220825	Bacterial infection NOS	infectious diseases	0.024984	0.99806	0.00358031	Diurnal rhythms	Amplitude	Celsius
378	walking_overall_M10	-0.135973	-0.147627	0.108718	0.0578565	0.980691	131	174	-0.302124	0.0301779	-0.300172	0.00491749	Strabismus and other disorders of binocular eye movements	sense organs	6.14449e-07	0.99806	0.0116545	Physical activity	Physical activity	Fraction of time
781	sleep_within_day_SD_L5	0.111978	0.128001	0.100493	0.0707002	0.980781	177	226	-0.0216463	0.245603	-0.0108051	0.266808	Symptoms involving nervous and musculoskeletal systems	symptoms	3.18761e-09	0.99806	-0.0160229	Sleep	Sleep
571	self_report_getting_up_in_morning	0.286444	0.176643	0.00679784	0.0175773	0.980789	355	365	0.0790247	0.493864	0.030835	0.322451	Chronic liver disease and cirrhosis	digestive	0.405233	0.99806	0.109801	Sleep	Self-report
41	sedentary_peak_time_mean	0.0273296	0.0291346	0.340884	0.318902	0.980799	1179	1193	-0.0289119	0.083571	-0.0281569	0.0864261	Bacterial infection NOS	infectious diseases	0.368098	0.99806	-0.00180504	Diurnal rhythms	Phase	Hours past midnight
969	sleep_hourly_SD	-0.148063	-0.183457	0.177688	0.0499487	0.980802	65	132	-0.36336	0.0672337	-0.366872	-4.11043e-05	Poisoning by psychotropic agents	injuries & poisonings	0.662386	0.99806	0.0353936	Sleep	Sleep variability	Fraction of time
385	MET_within_day_SD	-0.147728	-0.141468	0.232614	0.211421	0.980814	64	73	-0.390299	0.0948425	-0.363347	0.0804109	Other disorders of middle ear and mastoid	sense organs	0.32599	0.99806	-0.00626031	Physical activity	Physical activity variability
590	sleep_within_day_SD_L5	0.176842	0.202926	0.0734647	0.00540635	0.98086	86	211	-0.0167992	0.370484	0.0599514	0.3459	Pyelonephritis	genitourinary	0.879948	0.99806	-0.0260834	Sleep	Sleep
830	acceleration_L5_time	0.0225698	0.025996	0.722724	0.735102	0.980951	240	179	-0.102103	0.147243	-0.124595	0.176587	Dislocation	injuries & poisonings	0.986833	0.99806	-0.00342623	Diurnal rhythms	Phase	Hours past midnight
377	acceleration_within_day_SD_M10	-0.0557603	-0.0702573	0.637005	0.577259	0.980962	54	67	-0.28736	0.17584	-0.317307	0.176792	Disorders of optic nerve and visual pathways	sense organs	0.013891	0.99806	0.014497	Physical activity	Physical activity variability	Fraction of time
395	acceleration_M10_time_abs_dev	-0.00675845	-0.00610418	0.839625	0.881151	0.980978	801	635	-0.0722144	0.0586975	-0.0861266	0.0739182	Heart valve disorders	circulatory system	0.19831	0.99806	-0.000654269	Diurnal rhythms	Phase	Hours
591	tasks_light_peak_value_mean	-0.0493269	-0.0381808	0.168674	0.125144	0.980996	1085	1419	-0.119564	0.0209102	-0.0869788	0.0106172	Urinary tract infection	genitourinary	0.808729	0.99806	-0.0111461	Physical activity	Physical activity	Fraction of time
529	acceleration_overall_L5	0.00131607	-0.00195023	0.98866	0.983877	0.981001	92	136	-0.180172	0.182804	-0.191104	0.187204	Diseases and other conditions of the tongue	digestive	0.662386	0.99806	0.0032663	Physical activity	Physical activity	g
526	temp_cosinor_rsquared	-0.0340706	-0.031894	0.74643	0.7031	0.981004	82	140	-0.24059	0.172449	-0.195907	0.132119	Diseases of the jaws	digestive	0.000321354	0.99806	-0.0021766	Diurnal rhythms	Amplitude
153	acceleration_RA	-0.0548738	-0.0658837	0.165309	0.190128	0.98105	507	428	-0.132392	0.0226444	-0.164442	0.0326743	Colorectal cancer	neoplasms	0.11952	0.99806	0.0110099	Diurnal rhythms	Amplitude
496	acceleration_hourly_SD_M10	-0.125281	-0.156817	1.19743e-06	1.76873e-06	0.981063	1177	1129	-0.175842	-0.0747199	-0.221137	-0.092497	Chronic airway obstruction	respiratory	0.582894	0.99806	0.0315361	Physical activity	Physical activity variability	Fraction of time
707	cosinor_rsquared	-0.313018	-0.341406	0.000220003	0.006526	0.981072	132	68	-0.479055	-0.146982	-0.587402	-0.0954107	Chronic ulcer of skin	dermatologic	0.869393	0.99806	0.0283878	Diurnal rhythms	Amplitude
568	MVPA_within_day_SD	-0.00681677	-0.00882918	0.894759	0.839523	0.981086	353	544	-0.107817	0.0941838	-0.0942849	0.0766265	Other disorders of peritoneum	digestive	0.317454	0.99806	0.00201241	Physical activity	Physical activity variability	Fraction of time
595	sleep_peak_quality_mean	0.0112183	0.015483	0.828889	0.836542	0.981114	307	202	-0.0905176	0.112954	-0.131603	0.162569	Hydronephrosis	genitourinary	1.96834e-09	0.99806	-0.00426461	Sleep	Sleep	Hours
361	phase_abs_dev	-0.0214143	-0.0266381	0.582498	0.61567	0.981157	566	411	-0.0977629	0.0549343	-0.130644	0.0773676	Retinal detachments and defects	sense organs	0.386088	0.99806	0.00522383	Diurnal rhythms	Phase	Hours
531	sleep_peak_quality_mean	-0.0326126	-0.0371389	0.261435	0.33381	0.981161	1008	789	-0.0895313	0.0243062	-0.112456	0.0381783	Peptic ulcer (excl. esophageal)	digestive	0.0411711	0.99806	0.00452632	Sleep	Sleep	Hours
496	self_report_sleep_duration	-0.0613054	-0.0583447	0.0491555	0.0557969	0.981168	1177	1129	-0.122384	-0.000226752	-0.118134	0.00144433	Chronic airway obstruction	respiratory	0.772619	0.99806	-0.00296079	Sleep	Self-report	Hours
451	walking_hourly_SD_M10	-0.06781	-0.0717639	0.147317	0.215343	0.981172	420	327	-0.159528	0.0239079	-0.185287	0.0417591	Phlebitis and thrombophlebitis	circulatory system	0.140498	0.99806	0.00395389	Physical activity	Physical activity variability	Fraction of time
502	MVPA_overall	-0.28137	-0.27867	0.00101737	0.0107518	0.981179	137	83	-0.449208	-0.113532	-0.492802	-0.0645383	Postinflammatory pulmonary fibrosis	respiratory	0.000202882	0.99806	-0.00270031	Physical activity	Physical activity	Fraction of time
380	MET_within_day_SD	0.053802	0.0500918	0.514785	0.58559	0.981228	145	113	-0.108081	0.215685	-0.129975	0.230159	Disorders of external ear	sense organs	1.14869e-07	0.99806	0.00371025	Physical activity	Physical activity variability
386	walking_within_day_SD_M10	-0.0382831	-0.0384932	0.244382	0.196506	0.981333	910	1182	-0.10274	0.0261735	-0.0969072	0.0199209	Vertiginous syndromes and other disorders of vestibular system	sense organs	1.82621e-20	0.99806	0.000210067	Physical activity	Physical activity variability	Fraction of time
211	sleep_peak_time_mean	0.0152745	0.0154178	0.713335	0.663514	0.98134	533	897	-0.0662156	0.0967646	-0.0540401	0.0848757	Benign neoplasm of other parts of digestive system	neoplasms	0.926957	0.99806	-0.000143321	Diurnal rhythms	Phase	Hours past midnight
455	sedentary_within_day_SD	-0.0248309	-0.0257363	0.29454	0.25796	0.981355	1895	2059	-0.0712604	0.0215987	-0.0703274	0.0188548	Hemorrhoids	circulatory system	0.84601	0.99806	0.000905418	Physical activity	Physical activity variability	Fraction of time
306	main_sleep_duration_mean	-0.0179115	-0.0194624	0.294701	0.345609	0.981425	4175	3235	-0.0514142	0.0155912	-0.0599081	0.0209833	Other mental disorder	mental disorders	0.595034	0.99806	0.00155085	Sleep	Sleep	Hours
377	MET_peak_time_mean	-0.0181366	-0.0144962	0.888946	0.904633	0.981485	54	67	-0.272707	0.236433	-0.251641	0.222648	Disorders of optic nerve and visual pathways	sense organs	0.346624	0.99806	-0.00364037	Diurnal rhythms	Phase	Hours past midnight
210	acceleration_peak_time_mean	0.0245191	0.0227001	0.809766	0.808957	0.981501	89	116	-0.175114	0.224152	-0.161325	0.206725	Benign neoplasm of lip, oral cavity, and pharynx	neoplasms	0.671781	0.99806	0.00181897	Diurnal rhythms	Phase	Hours past midnight
447	inactivity_peak_value_mean	-0.0524405	-0.0611084	0.499327	0.604531	0.981534	146	76	-0.204588	0.0997066	-0.292375	0.170158	Other disorders of arteries and arterioles	circulatory system	2.96159e-08	0.99806	0.0086679	Sleep	Sleep
210	walking_hourly_SD	-0.0213631	-0.0192972	0.835698	0.838768	0.981536	89	116	-0.223252	0.180526	-0.205184	0.16659	Benign neoplasm of lip, oral cavity, and pharynx	neoplasms	0.051399	0.99806	-0.00206589	Physical activity	Physical activity variability	Fraction of time
420	tasks_light_overall_M10	0.00436756	0.00522797	0.948116	0.934528	0.981629	309	202	-0.127183	0.135919	-0.119506	0.129962	Carditis	circulatory system	0.455657	0.99806	-0.000860402	Physical activity	Physical activity	Fraction of time
965	sleep_peak_time_mean_abs_dev	0.0410925	0.0440115	0.338495	0.168031	0.981641	496	1118	-0.0430546	0.12524	-0.0185623	0.106585	Poisoning by analgesics, antipyretics, and antirheumatics	injuries & poisonings	0.298033	0.99806	-0.00291892	Diurnal rhythms	Phase	Hours
593	walking_within_day_SD_M10	-0.0484426	-0.0509554	0.0534991	0.0879991	0.981662	1618	1176	-0.0976151	0.00072994	-0.109495	0.00758404	Hematuria	genitourinary	0.000440388	0.99806	0.00251285	Physical activity	Physical activity variability	Fraction of time
159	MVPA_overall	-0.0165939	-0.0152603	0.687811	0.724088	0.981767	587	530	-0.097534	0.0643462	-0.0999911	0.0694706	Malignant neoplasm of other and ill-defined sites within the digestive organs and peritoneum	neoplasms	0.954566	0.99806	-0.00133363	Physical activity	Physical activity	Fraction of time
599	acceleration_overall_L5	0.0367168	0.0457461	0.0460287	0.059685	0.981768	2614	2289	0.000647193	0.0727864	-0.00186696	0.0933592	Other symptoms/disorders or the urinary system	genitourinary	0.305046	0.99806	-0.00902932	Physical activity	Physical activity	g
521	walking_hourly_SD	-0.0400999	-0.0442896	0.458397	0.408076	0.981845	320	368	-0.146097	0.0658968	-0.14922	0.0606406	Diseases of hard tissues of teeth	digestive	1.00497e-05	0.99806	0.00418973	Physical activity	Physical activity variability	Fraction of time
394	acceleration_within_day_SD	-0.098353	-0.117394	0.000971604	0.00516816	0.981848	869	599	-0.15679	-0.0399155	-0.199674	-0.035114	Rheumatic disease of the heart valves	circulatory system	0.237028	0.99806	0.019041	Physical activity	Physical activity variability	Fraction of time
580	phase	0.139329	0.164964	0.0867825	0.134883	0.981865	131	92	-0.020123	0.298781	-0.0512894	0.381217	Nephritis; nephrosis; renal sclerosis	genitourinary	0.0282751	0.99806	-0.0256348	Diurnal rhythms	Phase	Hours past midnight
157	MET_overall	-0.143559	-0.133023	0.272689	0.317615	0.98192	60	52	-0.400079	0.11296	-0.393911	0.127864	Pancreatic cancer	neoplasms	0.793754	0.99806	-0.010536	Physical activity	Physical activity	MET
1019	total_sleep_mean	0.0180339	0.0197913	0.536809	0.464151	0.981938	1050	1620	-0.0391934	0.0752611	-0.0331994	0.0727819	Other ill-defined and unknown causes of morbidity and mortality		0.765065	0.99806	-0.00175744	Sleep	Sleep	Hours
280	tasks_light_peak_value_mean	0.00758088	0.00690955	0.850113	0.774743	0.981942	860	1497	-0.0710461	0.0862078	-0.0404131	0.0542322	Iron deficiency anemias	hematopoietic	0.547936	0.99806	0.000671335	Physical activity	Physical activity	Fraction of time
8	MET_within_day_SD_L5	0.118512	0.131144	0.0258627	0.0173813	0.981969	311	364	0.0142703	0.222753	0.0230794	0.239208	Intestinal infection	infectious diseases	0.00799676	0.99806	-0.0126319	Physical activity	Physical activity variability
361	phase	-0.0140461	-0.0178638	0.717939	0.734503	0.981984	566	411	-0.090262	0.0621698	-0.121104	0.0853761	Retinal detachments and defects	sense organs	0.421265	0.99806	0.00381772	Diurnal rhythms	Phase	Hours past midnight
593	MVPA_overall_M10	-0.0356143	-0.0376865	0.153481	0.204606	0.981994	1618	1176	-0.0845184	0.0132899	-0.0959148	0.0205418	Hematuria	genitourinary	0.0754373	0.99806	0.00207226	Physical activity	Physical activity	Fraction of time
1002	walking_within_day_SD	-0.132982	-0.137089	0.00123	0.000240658	0.982	575	757	-0.213628	-0.0523363	-0.210259	-0.0639193	Symptoms concerning nutrition, metabolism, and development		2.29626e-05	0.99806	0.00410725	Physical activity	Physical activity variability	Fraction of time
369	sedentary_overall	0.0481476	0.0544066	0.691188	0.626906	0.982126	63	80	-0.189412	0.285707	-0.164971	0.273784	Infection of the eye	sense organs	0.302743	0.99806	-0.00625903	Physical activity	Physical activity	Fraction of time
525	acceleration_peak_value_SD	-0.0699357	-0.0866545	0.203775	0.178344	0.982169	244	289	-0.177793	0.0379216	-0.212849	0.0395397	Other diseases of the teeth and supporting structures	digestive	0.478408	0.99806	0.0167188	Physical activity	Physical activity variability	Fraction of time
362	WASO_mean	0.0295457	0.0331926	0.438351	0.400428	0.982185	565	722	-0.0451777	0.104269	-0.0441773	0.110562	Other retinal disorders	sense organs	0.279824	0.99806	-0.0036469	Sleep	Sleep	Hours
1004	moderate_overall	0.233186	0.185886	0.14364	0.127799	0.98219	52	54	-0.0793472	0.54572	-0.053359	0.425131	Other signs and symptoms involving emotional state		0.965724	0.99806	0.0473003	Physical activity	Physical activity	Fraction of time
278	acceleration_between_day_SD_M10	-0.0324269	-0.0393138	0.215871	0.15835	0.982191	1367	1743	-0.083782	0.0189282	-0.0939372	0.0153096	Overweight, obesity and other hyperalimentation	endocrine/metabolic	0.631635	0.99806	0.00688687	Physical activity	Physical activity variability	Fraction of time
483	sleep_hourly_SD	-0.0465131	-0.0542098	0.455844	0.386482	0.982193	201	294	-0.168766	0.0757401	-0.176899	0.0684791	Acute bronchitis and bronchiolitis	respiratory	0.0894891	0.99806	0.00769675	Sleep	Sleep variability	Fraction of time
366	acceleration_within_day_SD_L5	0.0494852	0.055804	0.00959012	0.00349648	0.982255	2761	3662	0.0120419	0.0869286	0.0183523	0.0932558	Cataract	sense organs	0.918816	0.99806	-0.00631876	Physical activity	Physical activity variability	Fraction of time
702	sedentary_peak_time_mean_abs_dev	-0.00867678	-0.00778889	0.81458	0.831733	0.982276	731	786	-0.0811921	0.0638385	-0.0796366	0.0640588	Degenerative skin conditions and other dermatoses	dermatologic	0.906145	0.99806	-0.000887884	Diurnal rhythms	Phase	Hours
479	acceleration_L5_time_abs_dev	0.0571301	0.0602482	0.234076	0.271585	0.982285	408	365	-0.0369716	0.151232	-0.047159	0.167655	Other upper respiratory disease	respiratory	0.644053	0.99806	-0.00311809	Diurnal rhythms	Phase	Hours
153	self_report_sleep_duration_abs_dev	0.0309731	0.0318019	0.490126	0.506135	0.98233	507	428	-0.0569941	0.11894	-0.0619483	0.125552	Colorectal cancer	neoplasms	0.852635	0.99806	-0.000828859	Sleep	Self-report	Hours
502	MVPA_overall_M10	-0.306984	-0.314079	0.000263522	0.00454418	0.982339	137	83	-0.471878	-0.14209	-0.531007	-0.0971509	Postinflammatory pulmonary fibrosis	respiratory	0.000464814	0.99806	0.00709469	Physical activity	Physical activity	Fraction of time
750	sedentary_peak_time_mean_abs_dev	-0.0484785	-0.0462983	0.682971	0.69966	0.982362	69	73	-0.281129	0.184172	-0.281521	0.188924	Digestive congenital anomalies	congenital anomalies	0.788349	0.99806	-0.00218024	Diurnal rhythms	Phase	Hours
990	walking_peak_value_mean	-0.110136	-0.117566	0.0130477	0.00658946	0.982427	487	563	-0.197089	-0.0231817	-0.202376	-0.0327555	Effects radiation NOS	injuries & poisonings	0.994427	0.99806	0.0074299	Physical activity	Physical activity	Hours
702	MET_overall_M10	0.017739	0.018526	0.634234	0.597535	0.982456	731	786	-0.0553382	0.0908162	-0.0502512	0.0873032	Degenerative skin conditions and other dermatoses	dermatologic	0.220815	0.99806	-0.000786981	Physical activity	Physical activity	MET
340	other_sleep_mean	0.04637	0.0550321	0.213997	0.0209644	0.98247	572	2157	-0.0267675	0.119508	0.00831152	0.101753	Migraine	neurological	0.140839	0.99806	-0.00866206	Sleep	Sleep	Hours
452	acceleration_between_day_SD_M10	-0.03101	-0.0353019	0.453165	0.390687	0.982476	473	671	-0.112033	0.0500129	-0.115909	0.0453057	Other venous embolism and thrombosis	circulatory system	0.261071	0.99806	0.00429187	Physical activity	Physical activity variability	Fraction of time
386	MET_within_day_SD_M10	0.025536	0.0271404	0.440157	0.361104	0.982489	910	1182	-0.039302	0.0903739	-0.0311066	0.0853875	Vertiginous syndromes and other disorders of vestibular system	sense organs	0.0142549	0.99806	-0.00160446	Physical activity	Physical activity variability
687	main_sleep_onset_SD	0.125019	0.136155	0.00407552	0.00113275	0.982499	477	629	0.0397101	0.210327	0.0541803	0.21813	Symptoms affecting skin	dermatologic	0.077425	0.99806	-0.0111365	Diurnal rhythms	Phase Variability	Hours
189	temp_amplitude	-0.0629579	-0.0642095	0.106835	0.307505	0.9825	602	248	-0.139478	0.0135626	-0.187535	0.0591156	Cancer of urinary organs (incl. kidney and bladder)	neoplasms	0.885239	0.99806	0.00125158	Diurnal rhythms	Amplitude	Celsius
204	sedentary_peak_value_mean	0.197967	0.187459	0.00698071	0.0168742	0.982529	193	153	0.054143	0.341791	0.0336946	0.341224	Leukemia	neoplasms	0.963288	0.99806	0.010508	Physical activity	Physical activity	Hours
418	sedentary_hourly_SD_L5	0.0803806	0.0862894	4.65318e-05	1.42737e-05	0.982531	2579	2853	0.0416969	0.119064	0.0473194	0.125259	Nonspecific chest pain	circulatory system	0.0209922	0.99806	-0.00590875	Physical activity	Physical activity variability	Fraction of time
556	acceleration_M10_time_abs_dev	-0.0056598	-0.00348743	0.944018	0.968149	0.982539	134	133	-0.163636	0.152316	-0.174673	0.167699	Ulceration of the lower GI tract	digestive	0.132832	0.99806	-0.00217236	Diurnal rhythms	Phase	Hours
474	acceleration_between_day_SD	-0.0433975	-0.0543796	0.309399	0.230685	0.982546	414	546	-0.127077	0.0402817	-0.143303	0.0345437	Acute and chronic tonsillitis	respiratory	0.0559693	0.99806	0.0109821	Physical activity	Physical activity variability	g
366	main_sleep_duration_mean	-0.0401075	-0.0444231	0.0369181	0.0191297	0.982605	2761	3662	-0.0777795	-0.00243544	-0.0815837	-0.00726247	Cataract	sense organs	0.562586	0.99806	0.00431562	Sleep	Sleep	Hours
289	temp_cosinor_rsquared	-0.00183566	-0.00047772	0.966969	0.991816	0.982687	473	452	-0.0887205	0.0850492	-0.0917641	0.0908086	Other diseases of blood and blood-forming organs	hematopoietic	0.791323	0.99806	-0.00135794	Diurnal rhythms	Amplitude
565	acceleration_overall_M10	-0.0284442	-0.0325901	0.204165	0.20789	0.982693	1706	1566	-0.0723497	0.0154613	-0.0833098	0.0181297	Anal and rectal conditions	digestive	0.204375	0.99806	0.00414587	Physical activity	Physical activity	g
577	sleep_hourly_SD_L5	0.0914602	0.0960141	0.171839	0.138692	0.982699	202	249	-0.0397392	0.22266	-0.0310798	0.223108	Diseases of pancreas	digestive	0.944854	0.99806	-0.00455389	Sleep	Sleep	Fraction of time
38	main_sleep_offset_mean	0.0435898	0.0505584	0.274266	0.33467	0.98272	570	415	-0.0345552	0.121735	-0.0521561	0.153273	Septicemia	infectious diseases	0.33493	0.99806	-0.00696861	Diurnal rhythms	Phase	Hours past midnight
1015	walking_overall_M10	-0.0953543	-0.099659	0.117169	0.0724909	0.982736	257	346	-0.214639	0.0239308	-0.208415	0.00909714	Effects of other external causes		2.97038e-05	0.99806	0.00430467	Physical activity	Physical activity	Fraction of time
599	self_report_IPAQ_activity_group	-0.0268504	-0.0276305	0.326273	0.370518	0.982742	2614	2289	-0.0804613	0.0267605	-0.088106	0.032845	Other symptoms/disorders or the urinary system	genitourinary	0.722923	0.99806	0.000780076	Physical activity	Self-report physical activity
477	self_report_IPAQ_activity_group	0.018812	0.0215176	0.823445	0.825487	0.982754	263	211	-0.146447	0.184071	-0.169758	0.212793	Epistaxis or throat hemorrhage	respiratory	0.796051	0.99806	-0.00270561	Physical activity	Self-report physical activity
454	acceleration_L5_time_abs_dev	-0.0200893	-0.0227803	0.561023	0.408477	0.982767	797	1474	-0.0878223	0.0476437	-0.0767971	0.0312365	Varicose veins	circulatory system	0.162255	0.99806	0.002691	Diurnal rhythms	Phase	Hours
562	sleep_overall_L5	-0.0469568	-0.056449	0.0048981	0.00313671	0.982794	3307	3683	-0.0796659	-0.0142477	-0.0939017	-0.0189962	Diverticulosis and diverticulitis	digestive	0.0238183	0.99806	0.00949214	Sleep	Sleep	Fraction of time
568	sedentary_peak_time_mean_abs_dev	-0.00458214	-0.00624398	0.9311	0.88714	0.982857	353	544	-0.108455	0.099291	-0.0924746	0.0799867	Other disorders of peritoneum	digestive	0.642673	0.99806	0.00166184	Diurnal rhythms	Phase	Hours
276	WASO_mean	0.22073	0.25898	2.08619e-13	4.17709e-13	0.982863	941	896	0.161826	0.279634	0.188977	0.328983	Disorders of fluid, electrolyte, and acid-base balance	endocrine/metabolic	0.322268	0.99806	-0.0382504	Sleep	Sleep	Hours
939	inactivity_peak_time_mean_abs_dev	0.0428972	0.0461422	0.155764	0.111767	0.98288	1017	1330	-0.0163347	0.102129	-0.0107259	0.10301	Atopic/contact dermatitis due to other or unspecified	dermatologic	0.819032	0.99806	-0.00324506	Diurnal rhythms	Phase	Hours
560	moderate_between_day_SD	0.0233173	0.0225674	0.669292	0.596323	0.98289	377	517	-0.0836825	0.130317	-0.0609368	0.106071	Intestinal obstruction without mention of hernia	digestive	0.817845	0.99806	0.000749968	Physical activity	Physical activity variability	Fraction of time
840	self_report_snoring	0.143576	0.157889	0.210199	0.280365	0.982905	65	51	-0.0810067	0.368159	-0.128781	0.44456	Sprains and strains	injuries & poisonings	0.692316	0.99806	-0.0143132	Sleep	Self-report
368	walking_overall	-0.126451	-0.131304	0.0109451	0.00464834	0.98291	383	495	-0.223854	-0.0290479	-0.222225	-0.0403828	Visual disturbances	sense organs	0.0491918	0.99806	0.00485297	Physical activity	Physical activity	Hours
396	temp_IV	0.0537687	0.0589209	0.592035	0.389878	0.98291	89	212	-0.142888	0.250425	-0.0753882	0.19323	Abnormal heart sounds	circulatory system	6.24463e-08	0.99806	-0.00515216	Diurnal rhythms	Variability
372	acceleration_peak_time_mean	0.0620505	0.0627491	0.564339	0.480688	0.982922	77	127	-0.148943	0.273044	-0.111652	0.237151	Disorders of conjunctiva	sense organs	0.79112	0.99806	-0.00069852	Diurnal rhythms	Phase	Hours past midnight
781	acceleration_during_main_sleep_mean	-0.109915	-0.136167	0.107687	0.0660853	0.982928	177	226	-0.243832	0.0240029	-0.281383	0.00904816	Symptoms involving nervous and musculoskeletal systems	symptoms	0.245474	0.99806	0.0262528	Sleep	Sleep	g
560	sleep_hourly_SD_L5	0.0951182	0.100552	0.0528807	0.0263476	0.982955	377	517	-0.00118269	0.191419	0.0118203	0.189283	Intestinal obstruction without mention of hernia	digestive	0.12801	0.99806	-0.00543367	Sleep	Sleep	Fraction of time
381	moderate_within_day_SD	0.0104099	0.0115953	0.891776	0.872169	0.98302	188	174	-0.139551	0.160371	-0.129649	0.15284	Otitis media and Eustachian tube disorders	sense organs	0.942942	0.99806	-0.00118542	Physical activity	Physical activity variability	Fraction of time
465	acceleration_within_day_SD	-0.144396	-0.172584	0.0275401	0.00334606	0.983064	174	299	-0.272816	-0.0159755	-0.28787	-0.0572974	Acute upper respiratory infections of multiple or unspecified sites	respiratory	0.526151	0.99806	0.0281878	Physical activity	Physical activity variability	Fraction of time
379	MET_within_day_SD_L5	0.0462741	0.0507034	0.22086	0.191136	0.983065	619	744	-0.0278095	0.120358	-0.0253183	0.126725	Other disorders of eye	sense organs	9.02459e-07	0.99806	-0.00442931	Physical activity	Physical activity variability
153	walking_peak_value_mean	-0.0124618	-0.0145708	0.773141	0.768499	0.983082	507	428	-0.0971922	0.0722685	-0.111597	0.0824556	Colorectal cancer	neoplasms	0.0935822	0.99806	0.00210896	Physical activity	Physical activity	Hours
112	sleep_within_day_SD_L5	0.100096	0.118747	0.110265	0.0570392	0.983095	207	285	-0.0227501	0.222942	-0.00355401	0.241049	Candidiasis	infectious diseases	0.0497005	0.99806	-0.0186513	Sleep	Sleep
191	self_report_getting_up_in_morning	-0.23536	-0.148678	0.385276	0.456544	0.983109	55	52	-0.766694	0.295973	-0.540072	0.242717	Manlignant and unknown neoplasms of brain and nervous system	neoplasms	0.381777	0.99806	-0.0866826	Sleep	Self-report
415	sedentary_overall_L5	0.112569	0.137548	0.00349414	0.00342376	0.98312	538	557	0.0370259	0.188112	0.0454418	0.229655	Pulmonary heart disease	circulatory system	0.262396	0.99806	-0.0249792	Physical activity	Physical activity	Fraction of time
509	sedentary_hourly_SD	0.157385	0.160163	0.0312668	0.0689475	0.983157	188	133	0.0141554	0.300615	-0.0124346	0.33276	Respiratory failure, insufficiency, arrest	respiratory	0.5198	0.99806	-0.0027775	Physical activity	Physical activity variability	Fraction of time
369	moderate_overall	-0.0519077	-0.0373061	0.724411	0.711728	0.983276	63	80	-0.340471	0.236655	-0.235175	0.160563	Infection of the eye	sense organs	0.133616	0.99806	-0.0146016	Physical activity	Physical activity	Fraction of time
10	MVPA_between_day_SD	-0.0629452	-0.066635	0.44312	0.342575	0.98333	144	203	-0.223809	0.0979183	-0.204245	0.0709744	Tuberculosis	infectious diseases	0.439613	0.99806	0.00368986	Physical activity	Physical activity variability	Fraction of time
536	self_report_daytime_dozing	0.18214	0.201322	0.227926	0.194842	0.983332	53	58	-0.113942	0.478223	-0.103053	0.505698	Disorders of function of stomach	digestive	0.00258159	0.99806	-0.0191819	Sleep	Self-report
379	sleep_hourly_SD_L5	0.049639	0.0520806	0.197688	0.168502	0.983359	619	744	-0.025888	0.125166	-0.0220475	0.126209	Other disorders of eye	sense organs	2.25217e-08	0.99806	-0.00244164	Sleep	Sleep	Fraction of time
561	MET_overall_M10	0.000261905	-0.000465931	0.992658	0.981891	0.98336	1277	2421	-0.055521	0.0560448	-0.0406998	0.039768	Symptoms involving digestive system	digestive	0.0335684	0.99806	0.000727836	Physical activity	Physical activity	MET
377	MVPA_within_day_SD_M10	0.00345733	0.00766221	0.978405	0.95148	0.983456	54	67	-0.246883	0.253798	-0.239147	0.254472	Disorders of optic nerve and visual pathways	sense organs	0.000232658	0.99806	-0.00420488	Physical activity	Physical activity variability	Fraction of time
522	walking_overall	0.0727095	0.0787171	0.399264	0.252621	0.983469	125	228	-0.0963539	0.241773	-0.056146	0.21358	Diseases of pulp and periapical tissues	digestive	0.030642	0.99806	-0.00600757	Physical activity	Physical activity	Hours
716	main_sleep_duration_mean_abs_dev	0.00996658	0.0106951	0.599062	0.569198	0.983479	2810	3723	-0.0271887	0.0471219	-0.0261304	0.0475206	Other arthropathies	musculoskeletal	0.914652	0.99806	-0.000728514	Sleep	Sleep	Hours
471	temp_L1_time	0.00478809	0.00654336	0.913098	0.914797	0.983482	512	278	-0.0812058	0.090782	-0.113328	0.126414	Nasal polyps	respiratory	0.257635	0.99806	-0.00175527	Diurnal rhythms	Phase	Hours past midnight
979	self_report_nap_during_day	0.0333185	0.0551181	0.664229	0.420882	0.983501	182	486	-0.117124	0.183761	-0.0791007	0.189337	Adverse drug events and drug allergies	injuries & poisonings	0.457088	0.99806	-0.0217996	Sleep	Self-report
530	acceleration_peak_time_mean	0.0089063	0.00993416	0.582842	0.529289	0.983511	4093	4884	-0.0228764	0.0406889	-0.0210165	0.0408849	Diseases of esophagus	digestive	0.870594	0.99806	-0.00102786	Diurnal rhythms	Phase	Hours past midnight
537	sleep_hourly_SD_L5	0.108562	0.114849	0.0491873	0.0254868	0.983631	297	398	0.00038637	0.216738	0.014086	0.215612	Other disorders of stomach and duodenum	digestive	3.09061e-08	0.99806	-0.00628712	Sleep	Sleep	Fraction of time
352	temp_L1_time	0.00384961	0.00647049	0.964927	0.935533	0.983658	126	165	-0.167741	0.175441	-0.150321	0.163262	Disorders of other cranial nerves	neurological	0.166282	0.99806	-0.00262089	Diurnal rhythms	Phase	Hours past midnight
735	sedentary_within_day_SD_L5	-0.0195133	-0.0243301	0.716038	0.357967	0.983673	280	1662	-0.124654	0.0856275	-0.076206	0.0275457	Acquired foot deformities	musculoskeletal	0.999929	0.99806	0.0048168	Physical activity	Physical activity variability	Fraction of time
527	MVPA_hourly_SD	-0.0315572	-0.0302003	0.808481	0.791369	0.983692	53	78	-0.286737	0.223622	-0.253962	0.193561	Diseases of the salivary glands	digestive	0.0195747	0.99806	-0.00135692	Physical activity	Physical activity variability	Fraction of time
81	main_sleep_onset_mean	0.0723874	0.0780324	0.407339	0.468322	0.983695	115	95	-0.098842	0.243617	-0.132861	0.288926	Infection/inflammation of internal prosthetic device; implant; and graft	infectious diseases	0.559981	0.99806	-0.00564501	Diurnal rhythms	Phase	Hours past midnight
379	tasks_light_overall_M10	0.0100957	0.00671666	0.832971	0.841269	0.98372	619	744	-0.0837315	0.103923	-0.0590173	0.0724506	Other disorders of eye	sense organs	0.190628	0.99806	0.00337905	Physical activity	Physical activity	Fraction of time
782	MVPA_IV	0.0538726	0.0600446	0.400698	0.386846	0.983728	224	218	-0.0717732	0.179518	-0.0759541	0.196043	Symptoms involving skin and other integumentary tissue	symptoms	0.722812	0.99806	-0.00617201	Diurnal rhythms	Variability
585	MET_hourly_SD	-0.279067	-0.281204	1.51334e-20	3.33063e-14	0.983767	1133	730	-0.337912	-0.220222	-0.353855	-0.208554	Renal failure	genitourinary	0.768956	0.99806	0.00213736	Physical activity	Physical activity variability
159	acceleration_RA	-0.0560002	-0.0668527	0.12981	0.139349	0.983768	587	530	-0.128456	0.0164551	-0.155493	0.0217875	Malignant neoplasm of other and ill-defined sites within the digestive organs and peritoneum	neoplasms	0.247429	0.99806	0.0108525	Diurnal rhythms	Amplitude
340	walking_within_day_SD	-0.0608932	-0.0643391	0.136606	0.00414743	0.983779	572	2157	-0.141071	0.019285	-0.108327	-0.0203515	Migraine	neurological	0.347184	0.99806	0.00344592	Physical activity	Physical activity variability	Fraction of time
241	sedentary_hourly_SD_L5	-0.0561552	-0.0566968	0.66432	0.417499	0.983779	53	211	-0.309783	0.197473	-0.193758	0.0803648	Nontoxic nodular goiter	endocrine/metabolic	0.978114	0.99806	0.000541656	Physical activity	Physical activity variability	Fraction of time
793	moderate_peak_value_mean	-0.0619634	-0.058992	0.567431	0.571905	0.983802	94	82	-0.274344	0.150418	-0.263546	0.145562	Nonspecific abnormal findings on radiological and other examination of musculoskeletal system	symptoms	0.0219208	0.99806	-0.00297139	Physical activity	Physical activity	Hours
274	acceleration_overall_L5	0.0106443	0.0155119	0.69849	0.868547	0.983826	1098	143	-0.0432144	0.0645029	-0.168188	0.199212	Gout and other crystal arthropathies	endocrine/metabolic	0.831024	0.99806	-0.00486761	Physical activity	Physical activity	g
389	sedentary_IV	0.0429689	0.0459849	0.20098	0.225106	0.983828	885	747	-0.0228901	0.108828	-0.0283143	0.120284	Hearing loss	sense organs	0.765632	0.99806	-0.00301605	Diurnal rhythms	Variability
473	MET_peak_time_mean	0.0800598	0.0806117	0.204009	0.21301	0.983829	238	239	-0.0434751	0.203595	-0.0462601	0.207483	Diseases of the larynx and vocal cords	respiratory	0.637787	0.99806	-0.000551895	Diurnal rhythms	Phase	Hours past midnight
599	acceleration_within_day_SD_M10	-0.0795547	-0.0944693	1.30752e-05	2.44788e-05	0.983836	2614	2289	-0.115325	-0.0437848	-0.138348	-0.050591	Other symptoms/disorders or the urinary system	genitourinary	0.025413	0.99806	0.0149146	Physical activity	Physical activity variability	Fraction of time
520	sleep_hourly_SD_L5	0.0159034	0.0151631	0.814132	0.798521	0.983862	199	296	-0.116681	0.148488	-0.101265	0.131591	Disorders of tooth development	digestive	0.00155704	0.99806	0.000740246	Sleep	Sleep	Fraction of time
465	sleep_peak_quality_mean	-0.0608175	-0.0735762	0.375982	0.233049	0.98388	174	299	-0.195459	0.0738243	-0.194501	0.0473487	Acute upper respiratory infections of multiple or unspecified sites	respiratory	0.491198	0.99806	0.0127587	Sleep	Sleep	Hours
79	MET_hourly_SD_M10	-0.0647669	-0.0685008	0.173725	0.102751	0.983905	404	611	-0.158084	0.0285499	-0.150785	0.0137833	Viral infection	infectious diseases	0.489579	0.99806	0.00373393	Physical activity	Physical activity variability
537	sedentary_within_day_SD_L5	0.103085	0.122775	0.0479778	0.020989	0.983919	297	398	0.000917498	0.205253	0.0185227	0.227027	Other disorders of stomach and duodenum	digestive	1.43131e-14	0.99806	-0.01969	Physical activity	Physical activity variability	Fraction of time
840	amplitude	0.161894	0.180216	0.155791	0.198848	0.983922	65	51	-0.0616615	0.385449	-0.0946971	0.455129	Sprains and strains	injuries & poisonings	0.467259	0.99806	-0.0183222	Diurnal rhythms	Amplitude	g
508	sedentary_peak_value_mean	0.115737	0.112504	0.034516	0.0482364	0.983924	350	297	0.00843299	0.223042	0.000872349	0.224135	Pulmonary collapse; interstitial and compensatory emphysema	respiratory	0.999855	0.99806	0.00323375	Physical activity	Physical activity	Hours
738	sleep_peak_quality_SD	0.0821122	0.079591	0.543674	0.431592	0.984001	54	96	-0.18291	0.347134	-0.11876	0.277942	Other acquired musculoskeletal deformity	musculoskeletal	0.703627	0.99806	0.00252121	Sleep	Sleep variability	Hours
473	sleep_within_day_SD_M10	0.0556157	0.0628969	0.366409	0.350137	0.984011	238	239	-0.0650702	0.176302	-0.0690456	0.194839	Diseases of the larynx and vocal cords	respiratory	0.21007	0.99806	-0.00728123	Sleep	Sleep variability
300	MET_peak_time_mean	0.0294176	0.0294641	0.378949	0.221597	0.984075	868	1813	-0.0361153	0.0949506	-0.0177824	0.0767106	Anxiety disorders	mental disorders	0.86776	0.99806	-4.64716e-05	Diurnal rhythms	Phase	Hours past midnight
411	sedentary_peak_value_mean	0.0636412	0.0615888	0.000494003	0.00864442	0.984083	3856	1895	0.0278401	0.0994422	0.015618	0.10756	Ischemic Heart Disease	circulatory system	0.997551	0.99806	0.00205233	Physical activity	Physical activity	Hours
429	self_report_sleeplessness	-0.0783906	-0.0748286	0.557536	0.599747	0.984089	86	94	-0.34036	0.183579	-0.354317	0.204659	Ill-defined descriptions and complications of heart disease	circulatory system	0.00380228	0.99806	-0.00356193	Sleep	Self-report
516	temp_phase_abs_dev	0.121094	0.179123	0.0568462	0.0897031	0.984143	174	140	-0.00352724	0.245716	-0.0277615	0.386008	Abnormal sputum	respiratory	0.721436	0.99806	-0.0580287	Diurnal rhythms	Phase	Hours
740	tasks_light_overall	0.0799206	0.0608784	0.000458991	9.74077e-06	0.984189	3193	5366	0.0352135	0.124628	0.033902	0.0878548	Osteoarthrosis	musculoskeletal	0.480322	0.99806	0.0190422	Physical activity	Physical activity	Hours
579	MET_within_day_SD_M10	-0.139435	-0.144202	0.00857597	0.00166194	0.984211	346	489	-0.243405	-0.0354657	-0.234072	-0.054332	Other symptoms involving abdomen and pelvis	digestive	0.747779	0.99806	0.00476698	Physical activity	Physical activity variability
1002	temp_IV	-0.0174548	-0.0193547	0.66326	0.596522	0.984239	575	757	-0.0960261	0.0611165	-0.0910103	0.0523008	Symptoms concerning nutrition, metabolism, and development		0.00158784	0.99806	0.00189996	Diurnal rhythms	Variability
536	temp_L1_time	-0.0553188	-0.0611837	0.680452	0.648455	0.98425	53	58	-0.318582	0.207945	-0.324217	0.20185	Disorders of function of stomach	digestive	0.886772	0.99806	0.00586495	Diurnal rhythms	Phase	Hours past midnight
287	tasks_light_within_day_SD	-0.10177	-0.0811999	0.196674	0.207041	0.984361	209	206	-0.256265	0.0527256	-0.207335	0.0449352	Purpura and other hemorrhagic conditions	hematopoietic	0.999266	0.99806	-0.02057	Physical activity	Physical activity variability	Fraction of time
260	sleep_within_day_SD_L5	0.141426	0.162003	0.136006	0.101925	0.984428	91	113	-0.0445049	0.327356	-0.0321296	0.356136	Protein-calorie malnutrition	endocrine/metabolic	0.58562	0.99806	-0.0205777	Sleep	Sleep
537	acceleration_overall	-0.0436597	-0.0489894	0.399542	0.31738	0.984482	297	398	-0.145237	0.0579173	-0.145022	0.047043	Other disorders of stomach and duodenum	digestive	6.24077e-11	0.99806	0.00532974	Physical activity	Physical activity	g
689	temp_IV	-0.00873704	-0.010181	0.819229	0.777318	0.984533	640	772	-0.0836681	0.066194	-0.0807384	0.0603763	Disorder of skin and subcutaneous tissue NOS	dermatologic	0.704143	0.99806	0.00144399	Diurnal rhythms	Variability
289	sedentary_IV	0.00229579	0.0010894	0.959625	0.981999	0.984539	473	452	-0.0865883	0.0911799	-0.0935467	0.0957255	Other diseases of blood and blood-forming organs	hematopoietic	0.427419	0.99806	0.00120639	Diurnal rhythms	Variability
332	sedentary_overall_L5	0.671955	0.826717	2.85676e-22	1.01391e-12	0.984541	171	93	0.536304	0.807605	0.599457	1.05398	Parkinson's disease	neurological	0.366932	0.99806	-0.154763	Physical activity	Physical activity	Fraction of time
244	MET_RA	-0.046779	-0.0485772	0.170786	0.00519429	0.984546	793	3746	-0.113718	0.0201604	-0.0826442	-0.0145102	Hypothyroidism	endocrine/metabolic	0.00346565	0.99806	0.00179821	Diurnal rhythms	Amplitude	MET
528	sedentary_overall	0.0185744	0.0182071	0.698167	0.690431	0.984557	402	486	-0.075304	0.112453	-0.0713948	0.107809	Diseases of the oral soft tissues, excluding lesions specific for gingiva and tongue	digestive	0.00684725	0.99806	0.000367309	Physical activity	Physical activity	Fraction of time
366	acceleration_M10_time	-0.00519754	-0.00651122	0.784822	0.733472	0.98457	2761	3662	-0.0425075	0.0321124	-0.04399	0.0309676	Cataract	sense organs	0.491678	0.99806	0.00131368	Diurnal rhythms	Phase	Hours past midnight
270	acceleration_M10_time_abs_dev	-0.0368477	-0.0372612	0.719704	0.751723	0.984581	83	73	-0.238103	0.164407	-0.268104	0.193582	Disorders of protein plasma/amino-acid transport and metabolism	endocrine/metabolic	0.719073	0.99806	0.000413421	Diurnal rhythms	Phase	Hours
348	tasks_light_hourly_SD	-0.0924498	-0.0727734	0.352102	0.371785	0.984614	132	129	-0.28718	0.10228	-0.232475	0.086928	Other conditions of brain	neurological	0.0206174	0.99806	-0.0196764	Physical activity	Physical activity variability	Fraction of time
854	inactivity_peak_time_mean	0.0411606	0.0429585	0.464614	0.634575	0.984623	290	133	-0.0691602	0.151481	-0.13419	0.220107	Complications of cardiac/vascular device, implant, and graft	injuries & poisonings	0.128229	0.99806	-0.00179795	Diurnal rhythms	Phase	Hours past midnight
562	sedentary_RA	-0.0453559	-0.0522919	0.00754547	0.0050586	0.984634	3307	3683	-0.0786279	-0.0120839	-0.0888522	-0.0157316	Diverticulosis and diverticulitis	digestive	0.186049	0.99806	0.00693596	Diurnal rhythms	Amplitude
745	mesor	0.114876	0.123309	0.160425	0.099797	0.984634	129	171	-0.0455313	0.275284	-0.0235354	0.270152	Pain in joint	musculoskeletal	0.144718	0.99806	-0.00843232	Physical activity	Physical activity	g
520	sedentary_peak_time_mean	-0.0575349	-0.0574763	0.400988	0.319446	0.984654	199	296	-0.191805	0.0767349	-0.170627	0.0556745	Disorders of tooth development	digestive	0.179335	0.99806	-5.86357e-05	Diurnal rhythms	Phase	Hours past midnight
850	moderate_peak_value_mean	-0.0300828	-0.026089	0.537946	0.510478	0.984689	470	581	-0.125812	0.0656468	-0.10379	0.0516115	Hemorrhage or hematoma complicating a procedure	injuries & poisonings	0.980526	0.99806	-0.00399376	Physical activity	Physical activity	Hours
441	walking_hourly_SD_M10	-0.193813	-0.206907	0.0924647	0.100264	0.984696	67	67	-0.419584	0.0319579	-0.453644	0.0398308	Vascular insufficiency of intestine	circulatory system	0.000224463	0.99806	0.0130936	Physical activity	Physical activity variability	Fraction of time
331	inactivity_peak_value_mean	0.0406441	0.0474662	0.659999	0.630982	0.984711	103	109	-0.140441	0.221729	-0.146214	0.241146	Other cerebral degenerations	neurological	0.976007	0.99806	-0.00682211	Sleep	Sleep
274	MET_peak_time_mean	0.0122288	0.0109138	0.682305	0.895205	0.984806	1098	143	-0.0463276	0.0707851	-0.151482	0.173309	Gout and other crystal arthropathies	endocrine/metabolic	0.977586	0.99806	0.00131504	Diurnal rhythms	Phase	Hours past midnight
361	sleep_hourly_SD	-0.00807319	-0.00846214	0.829024	0.873032	0.984808	566	411	-0.0813455	0.0651991	-0.112247	0.0953229	Retinal detachments and defects	sense organs	0.89565	0.99806	0.000388953	Sleep	Sleep variability	Fraction of time
764	MET_overall_L5	0.0959142	0.11102	0.0430331	0.0257314	0.984812	373	462	0.00300661	0.188822	0.0134547	0.208586	Sciatica	symptoms	0.000327227	0.99806	-0.0151062	Physical activity	Physical activity	MET
384	self_report_getting_up_in_morning	0.247627	0.153819	0.196942	0.192692	0.984814	95	117	-0.128523	0.623778	-0.0776205	0.385258	Other disorders of tympanic membrane	sense organs	0.821939	0.99806	0.0938088	Sleep	Self-report
751	main_sleep_duration_mean	-0.035737	-0.0424269	0.666328	0.576985	0.984826	128	193	-0.19818	0.126706	-0.191507	0.106654	Genitourinary congenital anomalies	congenital anomalies	0.694579	0.99806	0.00668986	Sleep	Sleep	Hours
596	sleep_overall_L5	-0.0644358	-0.0773756	0.0109677	0.0357247	0.984874	1327	892	-0.114084	-0.0147879	-0.14959	-0.00516148	Other disorders of bladder	genitourinary	1.94055e-17	0.99806	0.0129398	Sleep	Sleep	Fraction of time
598	moderate_overall_M10	-0.0132823	-0.00956126	0.800079	0.877638	0.984939	460	222	-0.116081	0.0895162	-0.131277	0.112155	Abnormal findings on examination of urine	genitourinary	0.61661	0.99806	-0.00372104	Physical activity	Physical activity	Fraction of time
427	inactivity_peak_value_mean	0.0303265	0.0339738	0.10965	0.139101	0.984967	2769	2158	-0.0068283	0.0674814	-0.011044	0.0789916	Cardiac dysrhythmias	circulatory system	0.089825	0.99806	-0.00364728	Sleep	Sleep
521	sedentary_overall_L5	0.0657237	0.0795524	0.187168	0.16587	0.985004	320	368	-0.0319387	0.163386	-0.0329774	0.192082	Diseases of hard tissues of teeth	digestive	0.00391357	0.99806	-0.0138287	Physical activity	Physical activity	Fraction of time
577	MET_peak_value_mean	-0.181987	-0.182955	0.00812707	0.00369722	0.985004	202	249	-0.31675	-0.0472238	-0.306479	-0.0594307	Diseases of pancreas	digestive	0.954148	0.99806	0.000967911	Physical activity	Physical activity	MET
771	moderate_within_day_SD	-0.0188334	-0.019206	0.843077	0.782472	0.985016	121	187	-0.205302	0.167635	-0.155547	0.117135	Musculoskeletal symptoms referable to limbs	symptoms	0.412928	0.99806	0.000372624	Physical activity	Physical activity variability	Fraction of time
10	acceleration_M10_time_abs_dev	-0.00220881	-0.00449218	0.97725	0.949556	0.985085	144	203	-0.154025	0.149608	-0.143665	0.134681	Tuberculosis	infectious diseases	0.976283	0.99806	0.00228337	Diurnal rhythms	Phase	Hours
367	sedentary_overall	0.0227517	0.0227398	0.615717	0.578544	0.985085	447	614	-0.0660916	0.111595	-0.0574919	0.102971	Disorders of refraction and accommodation; blindness and low vision	sense organs	0.215391	0.99806	1.1918e-05	Physical activity	Physical activity	Fraction of time
949	mesor	0.0712137	0.073503	0.264486	0.148424	0.985113	213	375	-0.0538726	0.1963	-0.026187	0.173193	Allergies, other	injuries & poisonings	0.604885	0.99806	-0.00228927	Physical activity	Physical activity	g
729	sedentary_IV	0.0264849	0.0291721	0.661408	0.539672	0.985139	261	468	-0.0920396	0.145009	-0.0640551	0.122399	Other disorders of soft tissues	musculoskeletal	0.915839	0.99806	-0.00268722	Diurnal rhythms	Variability
384	MET_peak_time_mean	0.0502993	0.0492668	0.611618	0.589549	0.985162	95	117	-0.143858	0.244456	-0.129722	0.228256	Other disorders of tympanic membrane	sense organs	0.599053	0.99806	0.00103248	Diurnal rhythms	Phase	Hours past midnight
352	walking_overall_M10	-0.0949112	-0.103297	0.268659	0.199325	0.985163	126	165	-0.263083	0.0732606	-0.26104	0.0544463	Disorders of other cranial nerves	neurological	0.0758264	0.99806	0.00838569	Physical activity	Physical activity	Fraction of time
291	walking_hourly_SD_M10	-0.326363	-0.350698	0.00686163	0.00740336	0.985165	61	64	-0.562966	-0.0897607	-0.607349	-0.0940466	Other specified nonpsychotic and/or transient mental disorders	mental disorders	0.785061	0.99806	0.0243347	Physical activity	Physical activity variability	Fraction of time
339	temp_IV	0.0667103	0.068869	0.074744	0.0178008	0.985228	653	1209	-0.00666106	0.140082	0.0119091	0.125829	Other headache syndromes	neurological	0.720181	0.99806	-0.00215865	Diurnal rhythms	Variability
362	MVPA_between_day_SD	-0.0682741	-0.0708527	0.102385	0.0611521	0.985242	565	722	-0.150199	0.0136504	-0.145019	0.00331379	Other retinal disorders	sense organs	0.576962	0.99806	0.00257864	Physical activity	Physical activity variability	Fraction of time
227	MET_hourly_SD_M10	-0.218383	-0.238025	0.0332436	0.00415907	0.98534	85	153	-0.419413	-0.0173516	-0.40081	-0.075241	Benign neoplasm of other endocrine glands and related structures	neoplasms	0.905434	0.99806	0.0196428	Physical activity	Physical activity variability
733	acceleration_L5_time	0.0928971	0.0993284	0.392875	0.0663213	0.985343	82	359	-0.120205	0.305999	-0.00669248	0.205349	Other disorders of bone and cartilage	musculoskeletal	0.511615	0.99806	-0.00643124	Diurnal rhythms	Phase	Hours past midnight
278	main_sleep_onset_SD	0.0819124	0.0908796	0.0033777	0.00100906	0.985396	1367	1743	0.0271402	0.136685	0.0367079	0.145051	Overweight, obesity and other hyperalimentation	endocrine/metabolic	0.848749	0.99806	-0.00896724	Diurnal rhythms	Phase Variability	Hours
1011	sleep_peak_time_mean_abs_dev	0.0563069	0.063583	0.304032	0.236093	0.985432	302	379	-0.0510659	0.16368	-0.0415999	0.168766	Complications of surgical and medical procedures		0.0729773	0.99806	-0.00727611	Diurnal rhythms	Phase	Hours
743	moderate_overall	-0.0140996	-0.00992236	0.841843	0.649672	0.985447	271	1860	-0.152597	0.124397	-0.0527382	0.0328935	Osteoporosis, osteopenia and pathological fracture	musculoskeletal	0.987102	0.99806	-0.00417729	Physical activity	Physical activity	Fraction of time
728	MET_overall_L5	0.0112522	0.0116984	0.771062	0.86409	0.985479	565	245	-0.0645394	0.0870439	-0.122255	0.145652	Disorders of muscle, ligament, and fascia	musculoskeletal	0.0249871	0.99806	-0.000446189	Physical activity	Physical activity	MET
520	tasks_light_overall_M10	0.00904984	0.00541878	0.914239	0.918063	0.985504	199	296	-0.155656	0.173755	-0.0978222	0.10866	Disorders of tooth development	digestive	0.252126	0.99806	0.00363106	Physical activity	Physical activity	Fraction of time
965	moderate_hourly_SD_M10	-0.0408402	-0.0436576	0.352676	0.158339	0.985554	496	1118	-0.126966	0.0452855	-0.104315	0.0169996	Poisoning by analgesics, antipyretics, and antirheumatics	injuries & poisonings	0.379237	0.99806	0.00281731	Physical activity	Physical activity variability	Fraction of time
446	MVPA_overall	-0.136083	-0.138795	0.203751	0.0863472	0.98556	84	150	-0.345944	0.073778	-0.297416	0.0198264	Polyarteritis nodosa and allied conditions	circulatory system	1.26402e-13	0.99806	0.00271144	Physical activity	Physical activity	Fraction of time
531	acceleration_overall_M10	-0.0739368	-0.0835545	0.0102919	0.0208914	0.985638	1008	789	-0.130414	-0.01746	-0.154449	-0.0126597	Peptic ulcer (excl. esophageal)	digestive	0.00965741	0.99806	0.00961773	Physical activity	Physical activity	g
532	temp_cosinor_rsquared	-0.0653324	-0.0664751	0.0924913	0.0551497	0.985723	618	831	-0.141444	0.0107789	-0.134415	0.00146525	Dysphagia	digestive	0.458685	0.99806	0.00114263	Diurnal rhythms	Amplitude
208	phase	0.0347004	0.0397036	0.0626903	0.0794396	0.985747	2709	2391	-0.00183786	0.0712387	-0.00466368	0.0840708	Benign neoplasm of colon	neoplasms	0.391126	0.99806	-0.00500312	Diurnal rhythms	Phase	Hours past midnight
507	sleep_peak_quality_SD	0.0553083	0.0550103	0.0981905	0.13836	0.985748	899	730	-0.0102437	0.12086	-0.0177457	0.127766	Pleurisy; pleural effusion	respiratory	0.791063	0.99806	0.000297965	Sleep	Sleep variability	Hours
8	acceleration_within_day_SD_L5	0.0634601	0.0738661	0.2343	0.188267	0.985777	311	364	-0.041118	0.168038	-0.0361693	0.183901	Intestinal infection	infectious diseases	0.215454	0.99806	-0.010406	Physical activity	Physical activity variability	Fraction of time
687	walking_overall	-0.0937236	-0.0973234	0.0358106	0.0173628	0.985821	477	629	-0.181236	-0.00621133	-0.177506	-0.0171408	Symptoms affecting skin	dermatologic	0.490632	0.99806	0.00359972	Physical activity	Physical activity	Hours
78	sedentary_overall_M10	-0.110479	-0.117961	0.318761	0.220141	0.985898	77	109	-0.327667	0.106709	-0.306519	0.0705972	Viral warts & HPV	infectious diseases	0.0277182	0.99806	0.00748131	Physical activity	Physical activity	Fraction of time
191	acceleration_IV	-0.100955	-0.113797	0.41703	0.415766	0.986021	55	52	-0.344761	0.142852	-0.387875	0.16028	Manlignant and unknown neoplasms of brain and nervous system	neoplasms	0.917284	0.99806	0.0128428	Diurnal rhythms	Variability
510	walking_hourly_SD	-0.279618	-0.298553	0.000861175	0.000539361	0.986059	134	141	-0.444075	-0.115162	-0.467647	-0.129458	Other diseases of lung	respiratory	0.811664	0.99806	0.0189342	Physical activity	Physical activity variability	Fraction of time
556	walking_hourly_SD	-0.0265498	-0.0303179	0.750668	0.729999	0.986083	134	133	-0.190313	0.137214	-0.202495	0.141859	Ulceration of the lower GI tract	digestive	2.80014e-07	0.99806	0.00376816	Physical activity	Physical activity variability	Fraction of time
745	acceleration_within_day_SD	0.0585098	0.0670366	0.438179	0.387776	0.9861	129	171	-0.0894106	0.20643	-0.0850963	0.21917	Pain in joint	musculoskeletal	0.25418	0.99806	-0.00852676	Physical activity	Physical activity variability	Fraction of time
771	moderate_hourly_SD	-0.00746604	-0.00907966	0.935568	0.897946	0.986128	121	187	-0.188479	0.173547	-0.147834	0.129675	Musculoskeletal symptoms referable to limbs	symptoms	0.388476	0.99806	0.00161362	Physical activity	Physical activity variability	Fraction of time
949	self_report_IPAQ_activity_group	0.0556861	0.0574898	0.534747	0.448318	0.986161	213	375	-0.120135	0.231507	-0.091122	0.206102	Allergies, other	injuries & poisonings	0.0835602	0.99806	-0.00180375	Physical activity	Self-report physical activity
526	moderate_hourly_SD_M10	0.0972259	0.103986	0.362828	0.225936	0.986179	82	140	-0.112185	0.306636	-0.0643281	0.2723	Diseases of the jaws	digestive	0.00280446	0.99806	-0.00676021	Physical activity	Physical activity variability	Fraction of time
191	sedentary_hourly_SD	-0.239442	-0.243289	0.0710404	0.0750916	0.986189	55	52	-0.499409	0.0205257	-0.511191	0.0246124	Manlignant and unknown neoplasms of brain and nervous system	neoplasms	0.119803	0.99806	0.00384756	Physical activity	Physical activity variability	Fraction of time
443	main_sleep_duration_mean	-0.101025	-0.112261	0.0265451	0.0197876	0.986231	433	485	-0.190291	-0.0117591	-0.206679	-0.0178434	Peripheral vascular disease	circulatory system	0.576803	0.99806	0.0112357	Sleep	Sleep	Hours
525	phase	0.0929694	0.10626	0.116948	0.0937332	0.986254	244	289	-0.0232619	0.209201	-0.0180022	0.230523	Other diseases of the teeth and supporting structures	digestive	0.125513	0.99806	-0.0132909	Diurnal rhythms	Phase	Hours past midnight
425	num_wakings_mean	0.146031	0.168218	0.0228085	0.0842665	0.986268	204	114	0.0203126	0.27175	-0.0227532	0.359189	Cardiomyopathy	circulatory system	3.9929e-05	0.99806	-0.0221866	Sleep	Sleep
850	MVPA_IV	0.0366529	0.0384064	0.405225	0.366732	0.986392	470	581	-0.0496585	0.122964	-0.0449917	0.121805	Hemorrhage or hematoma complicating a procedure	injuries & poisonings	0.970478	0.99806	-0.00175358	Diurnal rhythms	Variability
728	MVPA_hourly_SD	-0.0394637	-0.0437112	0.326005	0.501147	0.986394	565	245	-0.118214	0.0392869	-0.171071	0.083649	Disorders of muscle, ligament, and fascia	musculoskeletal	2.56658e-05	0.99806	0.00424749	Physical activity	Physical activity variability	Fraction of time
705	acceleration_M10_time_abs_dev	-0.0480482	-0.0553704	0.63759	0.616267	0.986417	83	83	-0.247963	0.151867	-0.271924	0.161183	Disorders of sweat glands	dermatologic	0.389785	0.99806	0.00732217	Diurnal rhythms	Phase	Hours
228	sleep_overall_L5	-0.0171652	-0.0187952	0.821169	0.810688	0.986433	137	192	-0.166004	0.131673	-0.172584	0.134994	Hemangioma and lymphangioma, any site	neoplasms	0.920071	0.99806	0.00163001	Sleep	Sleep	Fraction of time
495	MVPA_overall_M10	-0.0356733	-0.0364642	0.0373449	0.0159879	0.986449	3683	5155	-0.069256	-0.00209062	-0.0661288	-0.00679948	Asthma	respiratory	0.912199	0.99806	0.000790856	Physical activity	Physical activity	Fraction of time
296	acceleration_overall_L5	0.0249824	0.0309396	0.354414	0.200291	0.986466	1130	2344	-0.0278922	0.0778569	-0.0164095	0.0782887	Mood disorders	mental disorders	0.853841	0.99806	-0.00595723	Physical activity	Physical activity	g
595	acceleration_overall	-0.127647	-0.137486	0.0126154	0.044724	0.986509	307	202	-0.227941	-0.0273516	-0.271734	-0.00323834	Hydronephrosis	genitourinary	0.308367	0.99806	0.00983985	Physical activity	Physical activity	g
334	sleep_hourly_SD	-0.176898	-0.21651	0.00526207	0.0166085	0.98651	208	142	-0.301142	-0.0526535	-0.393672	-0.0393482	Degenerative disease of the spinal cord	neurological	0.038923	0.99806	0.0396124	Sleep	Sleep variability	Fraction of time
427	self_report_sleep_duration	0.00481299	0.00415591	0.816097	0.850746	0.986512	2769	2158	-0.0357491	0.045375	-0.0391331	0.0474449	Cardiac dysrhythmias	circulatory system	0.60043	0.99806	0.000657077	Sleep	Self-report	Hours
590	sleep_peak_quality_SD	0.148047	0.151831	0.169499	0.0281089	0.986512	86	211	-0.0631667	0.35926	0.0163054	0.287356	Pyelonephritis	genitourinary	0.901156	0.99806	-0.00378425	Sleep	Sleep variability	Hours
526	other_sleep_mean	0.085793	0.106422	0.380725	0.243315	0.986528	82	140	-0.10604	0.277626	-0.0723539	0.285198	Diseases of the jaws	digestive	5.94747e-13	0.99806	-0.0206288	Sleep	Sleep	Hours
200	sedentary_overall_M10	0.0807984	0.0819953	0.364003	0.424511	0.986574	117	94	-0.0936565	0.255253	-0.119239	0.28323	Myeloproliferative disease	neoplasms	0.932122	0.99806	-0.00119696	Physical activity	Physical activity	Fraction of time
287	MVPA_between_day_SD	-0.151251	-0.156287	0.0273419	0.0259145	0.986626	209	206	-0.285596	-0.0169062	-0.293803	-0.018771	Purpura and other hemorrhagic conditions	hematopoietic	0.230245	0.99806	0.00503581	Physical activity	Physical activity variability	Fraction of time
244	mesor	-0.0520932	-0.05426	0.120992	0.0014943	0.986627	793	3746	-0.117939	0.0137522	-0.0877462	-0.0207738	Hypothyroidism	endocrine/metabolic	0.00175797	0.99806	0.00216673	Physical activity	Physical activity	g
560	temp_within_day_SD	-0.0890541	-0.0915096	0.0708097	0.0377356	0.986637	377	517	-0.185663	0.00755498	-0.177833	-0.00518633	Intestinal obstruction without mention of hernia	digestive	0.408687	0.99806	0.0024555	Diurnal rhythms	Variability	Celsius
599	acceleration_within_day_SD	-0.0711496	-0.084532	7.06155e-05	0.000122084	0.986671	2614	2289	-0.106237	-0.0360622	-0.127655	-0.0414094	Other symptoms/disorders or the urinary system	genitourinary	0.0253139	0.99806	0.0133824	Physical activity	Physical activity variability	Fraction of time
580	sedentary_peak_time_mean_abs_dev	-0.0802395	-0.0852251	0.356414	0.41919	0.986673	131	92	-0.250772	0.0902929	-0.292002	0.121552	Nephritis; nephrosis; renal sclerosis	genitourinary	0.904302	0.99806	0.0049856	Diurnal rhythms	Phase	Hours
361	MVPA_within_day_SD	-0.0117169	-0.011246	0.772477	0.82152	0.986707	566	411	-0.0911434	0.0677095	-0.108954	0.0864621	Retinal detachments and defects	sense organs	0.0240043	0.99806	-0.000470994	Physical activity	Physical activity variability	Fraction of time
531	acceleration_RA	-0.0952126	-0.110666	0.000806649	0.00309731	0.986731	1008	789	-0.150908	-0.0395171	-0.183994	-0.0373381	Peptic ulcer (excl. esophageal)	digestive	1.1971e-05	0.99806	0.0154533	Diurnal rhythms	Amplitude
556	main_sleep_onset_mean_abs_dev	-0.044669	-0.0488564	0.582188	0.592411	0.986785	134	133	-0.203797	0.114459	-0.227728	0.130015	Ulceration of the lower GI tract	digestive	0.46341	0.99806	0.00418739	Diurnal rhythms	Phase	Hours
789	tasks_light_hourly_SD	-0.0790307	-0.0634014	0.0629658	0.00899888	0.98679	733	1514	-0.162334	0.00427296	-0.110974	-0.0158293	Nausea and vomiting	symptoms	0.652197	0.99806	-0.0156293	Physical activity	Physical activity variability	Fraction of time
334	sleep_IV	0.193584	0.211129	0.00342177	0.0138494	0.986791	208	142	0.0639625	0.323206	0.0429952	0.379263	Degenerative disease of the spinal cord	neurological	0.0311813	0.99806	-0.0175449	Diurnal rhythms	Variability
159	acceleration_L5_time_abs_dev	-0.0179892	-0.0205396	0.65392	0.651237	0.986805	587	530	-0.0966346	0.0606563	-0.109596	0.0685166	Malignant neoplasm of other and ill-defined sites within the digestive organs and peritoneum	neoplasms	0.0823592	0.99806	0.00255043	Diurnal rhythms	Phase	Hours
70	sleep_peak_quality_SD	0.027818	0.0296025	0.667687	0.630513	0.986832	233	262	-0.099179	0.154815	-0.0910212	0.150226	Viral hepatitis	infectious diseases	0.0448565	0.99806	-0.00178449	Sleep	Sleep variability	Hours
728	MET_peak_time_mean	-0.0106728	-0.0122465	0.793865	0.846743	0.986863	565	245	-0.0907302	0.0693846	-0.136437	0.111944	Disorders of muscle, ligament, and fascia	musculoskeletal	0.795605	0.99806	0.00157371	Diurnal rhythms	Phase	Hours past midnight
381	MVPA_between_day_SD	-0.0116055	-0.0101275	0.871427	0.893921	0.986871	188	174	-0.152152	0.128941	-0.158988	0.138733	Otitis media and Eustachian tube disorders	sense organs	0.92449	0.99806	-0.00147807	Physical activity	Physical activity variability	Fraction of time
442	sedentary_IV	-0.0680512	-0.072988	0.198623	0.446576	0.986889	344	112	-0.171809	0.0357065	-0.260938	0.114962	Other aneurysm	circulatory system	0.890254	0.99806	0.00493678	Diurnal rhythms	Variability
859	temp_RA	0.00325649	0.00479446	0.957393	0.923204	0.986895	244	415	-0.116212	0.122725	-0.0926871	0.102276	Complication due to other implant and internal device	injuries & poisonings	0.218242	0.99806	-0.00153797	Diurnal rhythms	Amplitude
509	MET_RA	-0.356798	-0.378311	3.19053e-07	1.92696e-05	0.986919	188	133	-0.493588	-0.220007	-0.55182	-0.204802	Respiratory failure, insufficiency, arrest	respiratory	0.309869	0.99806	0.0215137	Diurnal rhythms	Amplitude	MET
1004	acceleration_hourly_SD_M10	-0.088901	-0.115426	0.445495	0.422986	0.986935	52	54	-0.317285	0.139483	-0.397778	0.166925	Other signs and symptoms involving emotional state		0.123588	0.99806	0.0265254	Physical activity	Physical activity variability	Fraction of time
741	tasks_light_peak_value_mean	-0.0181337	-0.0157735	0.830805	0.768372	0.986944	187	293	-0.184475	0.148207	-0.12075	0.0892026	Symptoms and disorders of the joints	musculoskeletal	0.197861	0.99806	-0.00236017	Physical activity	Physical activity	Fraction of time
1010	MET_overall_M10	-0.0126877	-0.011715	0.726526	0.67293	0.986954	774	1280	-0.0837895	0.058414	-0.066109	0.042679	Other tests		0.182648	0.99806	-0.000972705	Physical activity	Physical activity	MET
961	sedentary_hourly_SD_M10	-0.0612963	-0.070438	0.593858	0.283423	0.986965	66	257	-0.286593	0.164	-0.199143	0.0582675	Poisoning by other anti-infectives	injuries & poisonings	0.636166	0.99806	0.00914171	Physical activity	Physical activity variability	Fraction of time
332	sleep_hourly_SD_L5	0.506842	0.545848	3.59024e-12	2.23819e-07	0.986975	171	93	0.363982	0.649703	0.339268	0.752428	Parkinson's disease	neurological	0.461629	0.99806	-0.0390056	Sleep	Sleep	Fraction of time
714	sleep_hourly_SD	-0.0756481	-0.0905178	0.135826	0.0297752	0.986979	312	690	-0.175056	0.0237598	-0.172159	-0.00887696	Rheumatoid arthritis and other inflammatory polyarthropathies	musculoskeletal	0.135356	0.99806	0.0148696	Sleep	Sleep variability	Fraction of time
362	main_sleep_duration_mean_abs_dev	0.0127789	0.0134969	0.747965	0.734987	0.987088	565	722	-0.0651689	0.0907266	-0.0646534	0.0916473	Other retinal disorders	sense organs	0.35976	0.99806	-0.00071807	Sleep	Sleep	Hours
367	temp_amplitude	-0.0323875	-0.0348772	0.471136	0.387867	0.987134	447	614	-0.120476	0.0557007	-0.114043	0.0442884	Disorders of refraction and accommodation; blindness and low vision	sense organs	0.706656	0.99806	0.00248976	Diurnal rhythms	Amplitude	Celsius
465	self_report_snoring	0.106772	0.118874	0.137815	0.0580997	0.987146	174	299	-0.0342482	0.247793	-0.00407892	0.241828	Acute upper respiratory infections of multiple or unspecified sites	respiratory	0.801973	0.99806	-0.0121021	Sleep	Self-report
260	phase_abs_dev	0.0584893	0.0658058	0.545972	0.5156	0.987147	91	113	-0.13137	0.248349	-0.132579	0.264191	Protein-calorie malnutrition	endocrine/metabolic	0.544486	0.99806	-0.00731644	Diurnal rhythms	Phase	Hours
229	self_report_chronotype	-0.125673	-0.123998	0.451064	0.266501	0.987174	128	307	-0.452517	0.201171	-0.342724	0.0947282	Benign neoplasm of unspecified sites	neoplasms	0.475374	0.99806	-0.00167487	Diurnal rhythms	Self-report
112	tasks_light_overall_M10	-0.0441314	-0.0351178	0.590268	0.512237	0.987185	207	285	-0.204773	0.11651	-0.140145	0.0699096	Candidiasis	infectious diseases	0.996994	0.99806	-0.00901358	Physical activity	Physical activity	Fraction of time
253	main_sleep_offset_mean_abs_dev	0.170719	0.191271	0.0734611	0.105198	0.987198	96	81	-0.0162152	0.357654	-0.0401177	0.422661	Disorders of the pituitary gland and its hypothalamic control	endocrine/metabolic	0.000239981	0.99806	-0.0205522	Diurnal rhythms	Phase	Hours
352	total_sleep_mean	0.0187335	0.019545	0.8199	0.815478	0.987201	126	165	-0.142539	0.180006	-0.14461	0.1837	Disorders of other cranial nerves	neurological	0.161415	0.99806	-0.000811504	Sleep	Sleep	Hours
568	sleep_hourly_SD	-0.0571639	-0.0681314	0.230481	0.141611	0.987243	353	544	-0.150599	0.0362713	-0.158984	0.0227206	Other disorders of peritoneum	digestive	0.337176	0.99806	0.0109676	Sleep	Sleep variability	Fraction of time
871	moderate_within_day_SD	0.123555	0.113373	0.00859104	0.0227892	0.987245	503	372	0.0314056	0.215704	0.0157838	0.210963	Open wounds of extremities	injuries & poisonings	0.816222	0.99806	0.0101815	Physical activity	Physical activity variability	Fraction of time
979	sleep_peak_quality_mean	-0.0809269	-0.0966554	0.229457	0.0462544	0.987249	182	486	-0.212913	0.051059	-0.191706	-0.00160527	Adverse drug events and drug allergies	injuries & poisonings	0.986459	0.99806	0.0157285	Sleep	Sleep	Hours
939	total_sleep_mean	-0.067824	-0.0788246	0.0214072	0.00803908	0.987317	1017	1330	-0.125602	-0.0100457	-0.137114	-0.0205352	Atopic/contact dermatitis due to other or unspecified	dermatologic	0.185394	0.99806	0.0110006	Sleep	Sleep	Hours
446	MET_within_day_SD_M10	-0.115286	-0.120228	0.278593	0.143536	0.987351	84	150	-0.323835	0.0932624	-0.281326	0.0408688	Polyarteritis nodosa and allied conditions	circulatory system	6.8e-05	0.99806	0.00494211	Physical activity	Physical activity variability
727	acceleration_during_main_sleep_mean	0.0363515	0.0452154	0.364766	0.220251	0.987356	518	908	-0.0422613	0.114964	-0.0270777	0.117508	Other disorders of synovium, tendon, and bursa	musculoskeletal	0.664516	0.99806	-0.00886389	Sleep	Sleep	g
289	moderate_peak_value_mean	-0.0818188	-0.0750523	0.0937478	0.095248	0.987392	473	452	-0.177503	0.0138657	-0.163224	0.0131194	Other diseases of blood and blood-forming organs	hematopoietic	0.185839	0.99806	-0.00676646	Physical activity	Physical activity	Hours
364	MET_within_day_SD_M10	-0.0375466	-0.0401787	0.637666	0.581928	0.987415	151	190	-0.193802	0.118709	-0.183212	0.102854	Corneal opacity and other disorders of cornea	sense organs	0.132416	0.99806	0.00263211	Physical activity	Physical activity variability
361	acceleration_IV	0.0319748	0.0339183	0.415775	0.499109	0.987419	566	411	-0.0450371	0.108987	-0.0644398	0.132276	Retinal detachments and defects	sense organs	0.336155	0.99806	-0.00194348	Diurnal rhythms	Variability
198	acceleration_L5_time	0.0339648	0.0362553	0.355004	0.253704	0.987439	741	1061	-0.038009	0.105939	-0.0260015	0.0985122	Secondary malignant neoplasm	neoplasms	0.8796	0.99806	-0.00229057	Diurnal rhythms	Phase	Hours past midnight
695	WASO_mean	0.0855739	0.0987451	0.113723	0.0371013	0.987467	274	498	-0.0204671	0.191615	0.00590619	0.191584	Erythematous conditions	dermatologic	6.70534e-05	0.99806	-0.0131712	Sleep	Sleep	Hours
689	acceleration_overall_M10	-0.0350175	-0.0383081	0.332643	0.292489	0.987508	640	772	-0.105861	0.0358264	-0.109634	0.0330179	Disorder of skin and subcutaneous tissue NOS	dermatologic	0.00850358	0.99806	0.00329053	Physical activity	Physical activity	g
348	walking_hourly_SD_M10	-0.08944	-0.0950524	0.281806	0.297198	0.987555	132	129	-0.252318	0.073438	-0.273765	0.0836603	Other conditions of brain	neurological	5.30202e-15	0.99806	0.00561243	Physical activity	Physical activity variability	Fraction of time
443	acceleration_overall_L5	0.0516442	0.0642613	0.229452	0.210567	0.987572	433	485	-0.0325828	0.135871	-0.0363379	0.16486	Peripheral vascular disease	circulatory system	0.966049	0.99806	-0.012617	Physical activity	Physical activity	g
522	acceleration_hourly_SD_M10	-0.0628854	-0.0774125	0.40312	0.282387	0.987582	125	228	-0.210308	0.0845374	-0.218558	0.0637327	Diseases of pulp and periapical tissues	digestive	0.0524048	0.99806	0.0145271	Physical activity	Physical activity variability	Fraction of time
558	main_sleep_ratio_mean	-0.0642999	-0.0811403	0.0248643	0.00380562	0.987594	943	1546	-0.120473	-0.00812665	-0.136095	-0.0261859	Noninfectious gastroenteritis	digestive	0.00198263	0.99806	0.0168404	Sleep	Sleep
537	temp_within_day_SD	-0.04057	-0.0433898	0.463748	0.38567	0.987602	297	398	-0.149097	0.0679572	-0.141423	0.0546434	Other disorders of stomach and duodenum	digestive	0.00107622	0.99806	0.0028198	Diurnal rhythms	Variability	Celsius
446	moderate_within_day_SD	-0.0877796	-0.0777975	0.440069	0.318338	0.987654	84	150	-0.310617	0.135057	-0.230603	0.0750084	Polyarteritis nodosa and allied conditions	circulatory system	0.0483824	0.99806	-0.00998216	Physical activity	Physical activity variability	Fraction of time
597	sedentary_within_day_SD_L5	0.116386	0.135574	0.00556216	0.023247	0.987673	464	311	0.0341115	0.198661	0.0184837	0.252664	Other disorders of urethra and urinary tract	genitourinary	0.690276	0.99806	-0.0191875	Physical activity	Physical activity variability	Fraction of time
476	temp_L1_time	0.0247023	0.0260938	0.266748	0.20632	0.987691	2108	2613	-0.018893	0.0682976	-0.0143757	0.0665633	Allergic rhinitis	respiratory	0.581085	0.99806	-0.00139149	Diurnal rhythms	Phase	Hours past midnight
555	moderate_between_day_SD	-0.0327516	-0.0288293	0.489469	0.465341	0.987697	504	596	-0.125629	0.0601261	-0.106225	0.0485663	Inflammatory bowel disease and other gastroenteritis and colitis	digestive	0.122724	0.99806	-0.00392229	Physical activity	Physical activity variability	Fraction of time
402	sedentary_within_day_SD_L5	-0.0138617	-0.0144674	0.846408	0.862037	0.987715	158	161	-0.154121	0.126398	-0.177637	0.148703	Elevated blood pressure reading without diagnosis of hypertension	circulatory system	0.751601	0.99806	0.000605728	Physical activity	Physical activity variability	Fraction of time
306	MET_within_day_SD_L5	0.0704406	0.0786104	3.24004e-05	0.000120667	0.987719	4175	3235	0.0372218	0.103659	0.0385385	0.118682	Other mental disorder	mental disorders	0.291944	0.99806	-0.00816976	Physical activity	Physical activity variability
496	temp_L1_time	0.0425767	0.0434738	0.155973	0.166467	0.987767	1177	1129	-0.0162423	0.101396	-0.0181083	0.105056	Chronic airway obstruction	respiratory	0.885535	0.99806	-0.000897099	Diurnal rhythms	Phase	Hours past midnight
198	sedentary_peak_value_mean	0.0146384	0.013304	0.701124	0.6607	0.987769	741	1061	-0.0601162	0.0893929	-0.0461012	0.0727091	Secondary malignant neoplasm	neoplasms	0.798831	0.99806	0.00133438	Physical activity	Physical activity	Hours
850	MET_overall_M10	-0.0334658	-0.031916	0.468232	0.431899	0.987786	470	581	-0.123894	0.056962	-0.111508	0.047676	Hemorrhage or hematoma complicating a procedure	injuries & poisonings	0.378363	0.99806	-0.00154978	Physical activity	Physical activity	MET
386	main_sleep_duration_mean	0.0266992	0.0292674	0.397505	0.346737	0.987789	910	1182	-0.0351505	0.0885489	-0.031697	0.0902318	Vertiginous syndromes and other disorders of vestibular system	sense organs	0.354884	0.99806	-0.00256819	Sleep	Sleep	Hours
278	MET_RA	-0.106695	-0.11317	0.000132261	1.91202e-05	0.987797	1367	1743	-0.161404	-0.0519859	-0.165053	-0.0612865	Overweight, obesity and other hyperalimentation	endocrine/metabolic	0.773729	0.99806	0.00647448	Diurnal rhythms	Amplitude	MET
705	MET_peak_value_mean	-0.0456139	-0.0439626	0.669367	0.683283	0.987803	83	83	-0.25498	0.163752	-0.255161	0.167236	Disorders of sweat glands	dermatologic	0.812211	0.99806	-0.00165132	Physical activity	Physical activity	MET
458	walking_hourly_SD_M10	-0.231065	-0.249933	1.5298e-11	1.00053e-11	0.987807	793	805	-0.298196	-0.163933	-0.321892	-0.177975	Hypotension	circulatory system	0.00295446	0.99806	0.0188688	Physical activity	Physical activity variability	Fraction of time
527	moderate_overall_M10	-0.0858931	-0.0735784	0.575231	0.477447	0.987823	53	78	-0.386322	0.214536	-0.276577	0.12942	Diseases of the salivary glands	digestive	0.754793	0.99806	-0.0123147	Physical activity	Physical activity	Fraction of time
79	acceleration_within_day_SD	-0.0648731	-0.0776092	0.130905	0.0615114	0.987838	404	611	-0.149048	0.0193017	-0.158961	0.00374246	Viral infection	infectious diseases	0.10191	0.99806	0.012736	Physical activity	Physical activity variability	Fraction of time
969	sedentary_hourly_SD_L5	0.340188	0.364846	0.00390662	3.57223e-05	0.987876	65	132	0.109129	0.571247	0.191859	0.537833	Poisoning by psychotropic agents	injuries & poisonings	0.277301	0.99806	-0.024658	Physical activity	Physical activity variability	Fraction of time
483	acceleration_overall_L5	-0.0105517	-0.0149247	0.865675	0.819497	0.987889	201	294	-0.132814	0.11171	-0.143116	0.113267	Acute bronchitis and bronchiolitis	respiratory	0.651885	0.99806	0.00437304	Physical activity	Physical activity	g
771	moderate_between_day_SD	0.0261012	0.0220036	0.784764	0.753126	0.987906	121	187	-0.161211	0.213414	-0.115116	0.159123	Musculoskeletal symptoms referable to limbs	symptoms	0.45304	0.99806	0.0040976	Physical activity	Physical activity variability	Fraction of time
81	sleep_hourly_SD_L5	0.136187	0.143961	0.122864	0.167176	0.987922	115	95	-0.0368182	0.309193	-0.0603053	0.348227	Infection/inflammation of internal prosthetic device; implant; and graft	infectious diseases	0.504984	0.99806	-0.00777341	Sleep	Sleep	Fraction of time
446	moderate_hourly_SD	-0.096674	-0.0901451	0.381063	0.255893	0.98793	84	150	-0.31299	0.119642	-0.245655	0.0653649	Polyarteritis nodosa and allied conditions	circulatory system	0.0133477	0.99806	-0.00652886	Physical activity	Physical activity variability	Fraction of time
527	walking_hourly_SD	-0.0372873	-0.0422543	0.778243	0.712337	0.987975	53	78	-0.296806	0.222232	-0.266864	0.182356	Diseases of the salivary glands	digestive	0.00620263	0.99806	0.00496694	Physical activity	Physical activity variability	Fraction of time
785	sedentary_overall_L5	0.0424345	0.0528062	0.0204096	0.00165936	0.988038	2588	4916	0.00656592	0.0783031	0.0199009	0.0857114	Abdominal pain	symptoms	0.757006	0.99806	-0.0103716	Physical activity	Physical activity	Fraction of time
293	MET_hourly_SD	-0.149191	-0.151164	0.00865975	0.0304077	0.98805	300	200	-0.260575	-0.0378069	-0.288029	-0.0142999	Symptoms involving head and neck	mental disorders	0.258944	0.99806	0.00197362	Physical activity	Physical activity variability
702	temp_RA	-0.00793349	-0.00763653	0.823324	0.832667	0.988093	731	786	-0.0775777	0.0617107	-0.078478	0.063205	Degenerative skin conditions and other dermatoses	dermatologic	0.0650484	0.99806	-0.000296957	Diurnal rhythms	Amplitude
318	MET_overall	-0.192679	-0.183488	3.14376e-11	6.2502e-10	0.988118	1352	1151	-0.249547	-0.135811	-0.241636	-0.125341	Tobacco use disorder	mental disorders	4.57303e-13	0.99806	-0.00919092	Physical activity	Physical activity	MET
290	sedentary_peak_time_mean	-0.245291	-0.251232	1.00579e-05	9.76611e-05	0.988123	306	238	-0.354155	-0.136427	-0.377603	-0.124861	Delirium dementia and amnestic and other cognitive disorders	mental disorders	0.808942	0.99806	0.00594095	Diurnal rhythms	Phase	Hours past midnight
509	temp_within_day_SD	-0.0795042	-0.0844014	0.256982	0.335978	0.988152	188	133	-0.216972	0.0579634	-0.256336	0.0875331	Respiratory failure, insufficiency, arrest	respiratory	0.664379	0.99806	0.00489722	Diurnal rhythms	Variability	Celsius
733	tasks_light_hourly_SD	-0.0637089	-0.0533523	0.613241	0.27329	0.988164	82	359	-0.310753	0.183335	-0.148805	0.0421	Other disorders of bone and cartilage	musculoskeletal	0.928415	0.99806	-0.0103566	Physical activity	Physical activity variability	Fraction of time
286	moderate_overall	0.179431	0.14211	0.215419	0.0842557	0.988193	66	121	-0.104457	0.46332	-0.0192162	0.303436	Coagulation defects	hematopoietic	0.826522	0.99806	0.0373215	Physical activity	Physical activity	Fraction of time
451	self_report_sleep_duration_abs_dev	0.0195141	0.0180446	0.693198	0.744705	0.988245	420	327	-0.077433	0.116461	-0.0905673	0.126656	Phlebitis and thrombophlebitis	circulatory system	0.0938023	0.99806	0.00146954	Sleep	Self-report	Hours
287	MVPA_IV	0.0580793	0.0611013	0.379848	0.391814	0.988297	209	206	-0.0715469	0.187705	-0.0787485	0.200951	Purpura and other hemorrhagic conditions	hematopoietic	0.570214	0.99806	-0.00302206	Diurnal rhythms	Variability
372	acceleration_within_day_SD_L5	0.0348908	0.0375627	0.741695	0.687687	0.988306	77	127	-0.172584	0.242366	-0.14558	0.220706	Disorders of conjunctiva	sense organs	0.240422	0.99806	-0.00267193	Physical activity	Physical activity variability	Fraction of time
536	temp_cosinor_rsquared	-0.105764	-0.111883	0.416938	0.387799	0.988317	53	58	-0.361136	0.149607	-0.365803	0.142037	Disorders of function of stomach	digestive	0.0453851	0.99806	0.00611887	Diurnal rhythms	Amplitude
790	acceleration_overall_L5	-0.00762652	-0.00875643	0.761802	0.868762	0.988319	1308	455	-0.0569409	0.0416878	-0.112626	0.0951136	Nonspecific findings on examination of blood	symptoms	0.0144646	0.99806	0.00112991	Physical activity	Physical activity	g
252	sedentary_peak_time_mean_abs_dev	0.0160541	0.0189222	0.905833	0.805434	0.988354	52	176	-0.249939	0.282047	-0.131643	0.169488	Disorders of parathyroid gland	endocrine/metabolic	0.78203	0.99806	-0.00286816	Diurnal rhythms	Phase	Hours
773	sleep_peak_time_mean	0.0016164	0.00396835	0.988625	0.962427	0.988355	69	152	-0.220601	0.223834	-0.16114	0.169077	Pain in limb	symptoms	0.667373	0.99806	-0.00235195	Diurnal rhythms	Phase	Hours past midnight
965	MET_RA	-0.125078	-0.131161	0.00359497	1.7729e-05	0.988368	496	1118	-0.209271	-0.0408845	-0.191057	-0.0712651	Poisoning by analgesics, antipyretics, and antirheumatics	injuries & poisonings	0.397822	0.99806	0.00608311	Diurnal rhythms	Amplitude	MET
530	walking_overall	-0.0850173	-0.0896293	2.74171e-07	1.87559e-08	0.988374	4093	4884	-0.117431	-0.0526041	-0.120867	-0.0583918	Diseases of esophagus	digestive	1.31739e-09	0.99806	0.00461196	Physical activity	Physical activity	Hours
1004	sleep_peak_quality_SD	0.19573	0.195059	0.147955	0.145868	0.98838	52	54	-0.0694261	0.460886	-0.0678275	0.457946	Other signs and symptoms involving emotional state		0.0598686	0.99806	0.000670377	Sleep	Sleep variability	Hours
743	temp_amplitude	-0.0868976	-0.0918383	0.13187	0.000121428	0.988415	271	1860	-0.199933	0.0261373	-0.138672	-0.0450046	Osteoporosis, osteopenia and pathological fracture	musculoskeletal	0.0213162	0.99806	0.00494065	Diurnal rhythms	Amplitude	Celsius
297	self_report_nap_during_day	0.0942549	0.151391	0.44448	0.32086	0.988436	68	111	-0.147345	0.335855	-0.147519	0.450301	Suicidal ideation or attempt	mental disorders	0.254919	0.99806	-0.0571359	Sleep	Self-report
368	MVPA_hourly_SD	-0.127834	-0.136275	0.00830858	0.00320293	0.988442	383	495	-0.222764	-0.0329033	-0.226889	-0.0456614	Visual disturbances	sense organs	0.0781147	0.99806	0.00844171	Physical activity	Physical activity variability	Fraction of time
195	walking_hourly_SD_M10	-0.0644784	-0.0704514	0.00250227	0.00373754	0.988471	2189	1908	-0.106281	-0.0226755	-0.118073	-0.0228295	Cancer, suspected or other	neoplasms	0.0100383	0.99806	0.00597299	Physical activity	Physical activity variability	Fraction of time
318	sleep_peak_quality_SD	0.146693	0.148885	2.00896e-07	1.08484e-06	0.988476	1352	1151	0.0913913	0.201996	0.0890386	0.208732	Tobacco use disorder	mental disorders	9.81088e-08	0.99806	-0.00219192	Sleep	Sleep variability	Hours
200	moderate_hourly_SD_M10	-0.142694	-0.151052	0.111887	0.144888	0.988488	117	94	-0.318616	0.0332285	-0.354133	0.0520298	Myeloproliferative disease	neoplasms	0.226131	0.99806	0.0083579	Physical activity	Physical activity variability	Fraction of time
686	sedentary_overall	0.0356489	0.0384645	0.428565	0.443947	0.988507	456	399	-0.0526116	0.123909	-0.0600144	0.136943	Other local infections of skin and subcutaneous tissue	dermatologic	0.713871	0.99806	-0.0028156	Physical activity	Physical activity	Fraction of time
38	main_sleep_onset_SD	0.0533979	0.0577736	0.182967	0.263003	0.988524	570	415	-0.025194	0.13199	-0.0433907	0.158938	Septicemia	infectious diseases	0.226984	0.99806	-0.00437567	Diurnal rhythms	Phase Variability	Hours
361	acceleration_L5_time_abs_dev	0.00827098	0.00993728	0.838591	0.846783	0.988544	566	411	-0.0713134	0.0878554	-0.0908622	0.110737	Retinal detachments and defects	sense organs	0.0844813	0.99806	-0.0016663	Diurnal rhythms	Phase	Hours
172	MVPA_overall	-0.00183764	-0.00135008	0.939905	0.955141	0.988552	1783	1795	-0.0496128	0.0459375	-0.048391	0.0456909	Skin cancer	neoplasms	0.00143551	0.99806	-0.00048756	Physical activity	Physical activity	Fraction of time
362	mesor	-0.0309026	-0.0317849	0.435287	0.390047	0.988643	565	722	-0.108537	0.046732	-0.104264	0.0406941	Other retinal disorders	sense organs	0.646046	0.998071	0.000882348	Physical activity	Physical activity	g
289	moderate_overall	-0.0786199	-0.0622115	0.143579	0.145241	0.988657	473	452	-0.183976	0.0267362	-0.145925	0.0215021	Other diseases of blood and blood-forming organs	hematopoietic	0.169076	0.998071	-0.0164084	Physical activity	Physical activity	Fraction of time
339	acceleration_overall_M10	-0.045278	-0.0513339	0.201162	0.080715	0.988676	653	1209	-0.114704	0.0241483	-0.10894	0.00627266	Other headache syndromes	neurological	0.792655	0.998071	0.00605583	Physical activity	Physical activity	g
506	num_wakings_mean	0.0276991	0.0299894	0.61255	0.731485	0.988691	279	140	-0.0795008	0.134899	-0.141303	0.201282	Empyema and pneumothorax	respiratory	0.347459	0.998071	-0.00229036	Sleep	Sleep
481	MVPA_within_day_SD	-0.226051	-0.240261	0.027721	0.0331839	0.988746	88	80	-0.427326	-0.0247754	-0.461358	-0.0191649	Influenza	respiratory	0.858992	0.998071	0.0142108	Physical activity	Physical activity variability	Fraction of time
590	tasks_light_overall_M10	-0.0621888	-0.0459702	0.630272	0.463062	0.988764	86	211	-0.315416	0.191039	-0.168755	0.0768144	Pyelonephritis	genitourinary	0.76632	0.998071	-0.0162186	Physical activity	Physical activity	Fraction of time
681	self_report_chronotype	0.039701	0.0388912	0.526085	0.567841	0.988779	811	641	-0.0830379	0.16244	-0.094554	0.172336	Superficial cellulitis and abscess	dermatologic	0.28446	0.998071	0.000809799	Diurnal rhythms	Self-report
241	sleep_peak_quality_mean	0.117592	0.140582	0.344037	0.055511	0.988818	53	211	-0.125987	0.361171	-0.00331185	0.284477	Nontoxic nodular goiter	endocrine/metabolic	0.695252	0.998071	-0.0229902	Sleep	Sleep	Hours
555	MET_hourly_SD_M10	-0.0597709	-0.063574	0.162839	0.133735	0.988832	504	596	-0.143714	0.024172	-0.146669	0.0195208	Inflammatory bowel disease and other gastroenteritis and colitis	digestive	0.00114459	0.998071	0.00380307	Physical activity	Physical activity variability
349	temp_IV	0.0423699	0.0458978	0.606707	0.535842	0.988879	136	184	-0.118951	0.203691	-0.0994057	0.191201	Other and unspecified disorders of the nervous system	neurological	0.515452	0.998071	-0.00352788	Diurnal rhythms	Variability
573	acceleration_hourly_SD	-0.0903063	-0.115251	0.00419013	0.00375723	0.988887	705	736	-0.152117	-0.0284955	-0.1932	-0.0373024	Other disorders of liver	digestive	0.0189088	0.998071	0.024945	Physical activity	Physical activity variability	Fraction of time
306	moderate_overall_M10	-0.0075985	-0.00594464	0.708569	0.742274	0.988906	4175	3235	-0.0474429	0.0322459	-0.0413762	0.029487	Other mental disorder	mental disorders	0.879025	0.998071	-0.00165386	Physical activity	Physical activity	Fraction of time
335	acceleration_M10_time_abs_dev	-0.0919979	-0.0987548	0.461549	0.159348	0.988921	57	217	-0.336892	0.152896	-0.236296	0.0387863	Multiple sclerosis	neurological	0.00807171	0.998071	0.00675687	Diurnal rhythms	Phase	Hours
592	moderate_between_day_SD	-0.00321675	-0.00401136	0.962861	0.932658	0.988928	235	408	-0.138618	0.132185	-0.0970536	0.0890309	Cystitis and urethritis	genitourinary	0.322545	0.998071	0.000794608	Physical activity	Physical activity variability	Fraction of time
595	moderate_within_day_SD	-0.0389637	-0.0342224	0.518039	0.611481	0.988978	307	202	-0.157113	0.0791858	-0.166271	0.0978262	Hydronephrosis	genitourinary	0.924866	0.998095	-0.00474134	Physical activity	Physical activity variability	Fraction of time
197	acceleration_between_day_SD_M10	-0.0847982	-0.100978	0.00478716	0.000101545	0.989061	912	1746	-0.143713	-0.0258837	-0.151894	-0.0500616	Chemotherapy	neoplasms	0.966474	0.998127	0.0161796	Physical activity	Physical activity variability	Fraction of time
274	sleep_peak_quality_mean	0.00639168	0.00621987	0.820175	0.944182	0.989084	1098	143	-0.0487184	0.0615018	-0.167898	0.180338	Gout and other crystal arthropathies	endocrine/metabolic	0.214462	0.998127	0.000171805	Sleep	Sleep	Hours
597	acceleration_within_day_SD_M10	-0.0696333	-0.0810967	0.090548	0.166233	0.989087	464	311	-0.15027	0.0110037	-0.195909	0.0337159	Other disorders of urethra and urinary tract	genitourinary	0.591825	0.998127	0.0114634	Physical activity	Physical activity variability	Fraction of time
686	acceleration_peak_time_mean_abs_dev	-0.0644444	-0.0684125	0.155234	0.186772	0.989139	456	399	-0.153314	0.0244255	-0.169979	0.033154	Other local infections of skin and subcutaneous tissue	dermatologic	0.302652	0.998143	0.00396813	Diurnal rhythms	Phase	Hours
585	MET_overall_L5	0.16355	0.192437	5.16494e-09	1.89265e-06	0.989164	1133	730	0.108684	0.218417	0.113281	0.271593	Renal failure	genitourinary	0.701079	0.998143	-0.028887	Physical activity	Physical activity	MET
386	temp_RA	0.0659129	0.0705315	0.0388772	0.0175414	0.989182	910	1182	0.00336742	0.128458	0.0123298	0.128733	Vertiginous syndromes and other disorders of vestibular system	sense organs	1.94069e-05	0.998143	-0.0046186	Diurnal rhythms	Amplitude
722	main_sleep_onset_mean	0.0192454	0.0220501	0.445338	0.389849	0.989245	1457	1769	-0.0301784	0.0686691	-0.0282096	0.0723097	Intervertebral disc disorders	musculoskeletal	0.0618122	0.998148	-0.00280471	Diurnal rhythms	Phase	Hours past midnight
572	acceleration_peak_time_mean_abs_dev	0.0123372	0.0149775	0.888308	0.856853	0.989253	123	154	-0.159834	0.184509	-0.147765	0.17772	Ascites (non malignant)	digestive	0.404245	0.998148	-0.00264033	Diurnal rhythms	Phase	Hours
522	acceleration_between_day_SD_M10	-0.0699291	-0.0843526	0.375772	0.23471	0.989265	125	228	-0.224674	0.0848162	-0.223482	0.054777	Diseases of pulp and periapical tissues	digestive	0.168477	0.998148	0.0144235	Physical activity	Physical activity variability	Fraction of time
320	tasks_light_within_day_SD	0.0349059	0.0298682	0.717096	0.669832	0.989341	137	172	-0.153908	0.22372	-0.107431	0.167167	Meningitis	neurological	0.427419	0.998199	0.00503775	Physical activity	Physical activity variability	Fraction of time
396	moderate_between_day_SD	-0.0265819	-0.0257268	0.811693	0.697276	0.989463	89	212	-0.245268	0.192104	-0.155352	0.103899	Abnormal heart sounds	circulatory system	3.62316e-05	0.998269	-0.000855121	Physical activity	Physical activity variability	Fraction of time
733	sedentary_IV	-0.0507072	-0.0546897	0.640199	0.311588	0.989463	82	359	-0.263333	0.161919	-0.160621	0.0512412	Other disorders of bone and cartilage	musculoskeletal	0.871441	0.998269	0.00398242	Diurnal rhythms	Variability
195	MET_hourly_SD	-0.00978437	-0.00940659	0.655603	0.684215	0.989543	2189	1908	-0.0527835	0.0332148	-0.0547373	0.0359241	Cancer, suspected or other	neoplasms	0.477418	0.998313	-0.000377776	Physical activity	Physical activity variability
830	tasks_light_peak_value_mean	0.0313291	0.0236334	0.675842	0.730672	0.989558	240	179	-0.115522	0.17818	-0.110931	0.158197	Dislocation	injuries & poisonings	0.374724	0.998313	0.00769571	Physical activity	Physical activity	Fraction of time
819	MET_within_day_SD	0.0478421	0.0453392	0.55825	0.684768	0.989735	148	77	-0.112328	0.208012	-0.173557	0.264235	Skull and face fracture and other intercranial injury	injuries & poisonings	0.0379462	0.998318	0.00250296	Physical activity	Physical activity variability
384	temp_phase_abs_dev	0.0497603	0.0725583	0.55928	0.526618	0.989739	95	117	-0.117268	0.216788	-0.152045	0.297161	Other disorders of tympanic membrane	sense organs	0.995549	0.998318	-0.022798	Diurnal rhythms	Phase	Hours
555	MET_peak_time_mean_abs_dev	-0.00786501	-0.0073136	0.859048	0.861508	0.989752	504	596	-0.09467	0.07894	-0.0894815	0.0748543	Inflammatory bowel disease and other gastroenteritis and colitis	digestive	0.150147	0.998318	-0.000551409	Diurnal rhythms	Phase	Hours
969	temp_L1_time	0.200592	0.206025	0.100941	0.0207549	0.989769	65	132	-0.0390913	0.440274	0.0314026	0.380648	Poisoning by psychotropic agents	injuries & poisonings	0.538056	0.998318	-0.00543374	Diurnal rhythms	Phase	Hours past midnight
558	sedentary_RA	-0.0425089	-0.050071	0.159054	0.0684624	0.989792	943	1546	-0.101672	0.0166538	-0.103935	0.00379298	Noninfectious gastroenteritis	digestive	0.493379	0.998318	0.00756202	Diurnal rhythms	Amplitude
374	MVPA_hourly_SD_M10	-0.0331639	-0.0377307	0.343407	0.26781	0.989799	698	988	-0.101769	0.0354417	-0.104467	0.0290054	Other disorders of eyelids	sense organs	1.4661e-12	0.998318	0.0045668	Physical activity	Physical activity variability	Fraction of time
280	temp_phase_abs_dev	0.0519238	0.0787109	0.0710936	0.0165334	0.989833	860	1497	-0.00446169	0.108309	0.0143495	0.143072	Iron deficiency anemias	hematopoietic	0.0393226	0.998318	-0.026787	Diurnal rhythms	Phase	Hours
270	sleep_peak_quality_mean	0.0869841	0.104463	0.3829	0.397171	0.989834	83	73	-0.108403	0.282371	-0.137358	0.346285	Disorders of protein plasma/amino-acid transport and metabolism	endocrine/metabolic	0.419307	0.998318	-0.0174791	Sleep	Sleep	Hours
598	MET_overall	-0.0166365	-0.0148832	0.727174	0.819399	0.989848	460	222	-0.110098	0.0768246	-0.142648	0.112881	Abnormal findings on examination of urine	genitourinary	0.850032	0.998318	-0.0017533	Physical activity	Physical activity	MET
260	sleep_overall_L5	-0.0635598	-0.0752834	0.498072	0.460741	0.989893	91	113	-0.247429	0.12031	-0.275323	0.124756	Protein-calorie malnutrition	endocrine/metabolic	0.252549	0.998318	0.0117236	Sleep	Sleep	Fraction of time
81	sleep_peak_time_mean	0.00888226	0.00792703	0.919871	0.940774	0.989901	115	95	-0.164177	0.181942	-0.201191	0.217045	Infection/inflammation of internal prosthetic device; implant; and graft	infectious diseases	0.940794	0.998318	0.000955237	Diurnal rhythms	Phase	Hours past midnight
228	sleep_hourly_SD_L5	0.0303108	0.0310851	0.706646	0.672561	0.989943	137	192	-0.127539	0.18816	-0.113074	0.175244	Hemangioma and lymphangioma, any site	neoplasms	0.808942	0.998318	-0.000774304	Sleep	Sleep	Fraction of time
251	temp_L1_time_abs_dev	-0.0242833	-0.0270965	0.807916	0.817385	0.989954	94	78	-0.220055	0.171488	-0.257095	0.202902	Other disorders of pancreatic internal secretion	endocrine/metabolic	0.878926	0.998318	0.00281325	Diurnal rhythms	Phase	Hours
442	main_sleep_offset_mean_abs_dev	-0.0147683	-0.0153278	0.769599	0.877155	0.98996	344	112	-0.113593	0.0840567	-0.209681	0.179026	Other aneurysm	circulatory system	0.384895	0.998318	0.000559475	Diurnal rhythms	Phase	Hours
334	moderate_hourly_SD_M10	0.00980755	0.0116462	0.887371	0.891356	0.98999	208	142	-0.125916	0.145531	-0.155472	0.178765	Degenerative disease of the spinal cord	neurological	0.0866601	0.998318	-0.00183868	Physical activity	Physical activity variability	Fraction of time
930	sedentary_overall_M10	0.0413607	0.0417186	0.653776	0.514298	0.990006	111	244	-0.139381	0.222102	-0.0836617	0.167099	Allergic reaction to food	injuries & poisonings	0.927955	0.998318	-0.000357858	Physical activity	Physical activity	Fraction of time
568	temp_within_day_SD	-0.0716952	-0.0754339	0.160866	0.0775399	0.990056	353	544	-0.171912	0.0285219	-0.159194	0.00832601	Other disorders of peritoneum	digestive	0.350254	0.998318	0.00373868	Diurnal rhythms	Variability	Celsius
535	sleep_peak_quality_SD	0.0144915	0.0149946	0.476814	0.421569	0.990059	2611	3176	-0.0254323	0.0544154	-0.0215728	0.0515621	Gastritis and duodenitis	digestive	0.0838348	0.998318	-0.000503108	Sleep	Sleep variability	Hours
574	MVPA_overall	-0.133523	-0.134253	1.05214e-05	6.08956e-11	0.990078	1110	2572	-0.192914	-0.0741325	-0.174471	-0.0940339	Cholelithiasis and cholecystitis	digestive	0.335526	0.998318	0.00072952	Physical activity	Physical activity	Fraction of time
253	MVPA_within_day_SD	-0.065947	-0.0675605	0.499866	0.54675	0.990096	96	81	-0.257521	0.125627	-0.287291	0.15217	Disorders of the pituitary gland and its hypothalamic control	endocrine/metabolic	2.48421e-07	0.998318	0.0016135	Physical activity	Physical activity variability	Fraction of time
442	acceleration_peak_time_mean_abs_dev	0.0349472	0.0390129	0.50169	0.687545	0.990111	344	112	-0.0670068	0.136901	-0.151109	0.229135	Other aneurysm	circulatory system	0.351251	0.998318	-0.0040657	Diurnal rhythms	Phase	Hours
210	walking_within_day_SD	-0.0717988	-0.0729369	0.490547	0.438413	0.990154	89	116	-0.275914	0.132316	-0.257425	0.111552	Benign neoplasm of lip, oral cavity, and pharynx	neoplasms	0.127266	0.998335	0.00113816	Physical activity	Physical activity variability	Fraction of time
367	tasks_light_peak_value_mean	-0.0295364	-0.0241013	0.590149	0.518494	0.990243	447	614	-0.137017	0.0779438	-0.0972632	0.0490606	Disorders of refraction and accommodation; blindness and low vision	sense organs	0.224908	0.998399	-0.00543509	Physical activity	Physical activity	Fraction of time
969	num_wakings_mean	0.207819	0.238332	0.0675471	0.00819845	0.99028	65	132	-0.0150009	0.430638	0.0616472	0.415016	Poisoning by psychotropic agents	injuries & poisonings	0.255144	0.998399	-0.0305131	Sleep	Sleep
157	sleep_peak_quality_mean	-0.120618	-0.13941	0.301488	0.340088	0.990296	60	52	-0.349419	0.108184	-0.425828	0.147009	Pancreatic cancer	neoplasms	0.0814389	0.998399	0.0187919	Sleep	Sleep	Hours
567	mesor	-0.0358236	-0.0389906	0.593284	0.58911	0.990339	195	183	-0.16729	0.0956427	-0.180478	0.102497	Peritonitis and retroperitoneal infections	digestive	5.10459e-11	0.998399	0.00316691	Physical activity	Physical activity	g
471	total_sleep_mean_abs_dev	-0.044444	-0.0504835	0.282474	0.431797	0.990392	512	278	-0.125493	0.0366049	-0.176351	0.075384	Nasal polyps	respiratory	0.894891	0.998399	0.00603957	Sleep	Sleep	Hours
579	main_sleep_duration_mean_abs_dev	0.0103032	0.0107657	0.838344	0.823868	0.990398	346	489	-0.0886825	0.109289	-0.0840376	0.105569	Other symptoms involving abdomen and pelvis	digestive	0.719595	0.998399	-0.000462419	Sleep	Sleep	Hours
735	main_sleep_onset_SD	-0.0101091	-0.0119347	0.858132	0.648477	0.9904	280	1662	-0.120954	0.100736	-0.0632462	0.0393769	Acquired foot deformities	musculoskeletal	0.981556	0.998399	0.00182555	Diurnal rhythms	Phase Variability	Hours
351	tasks_light_overall	0.195966	0.148694	1.37873e-05	2.94641e-10	0.990521	718	1526	0.107619	0.284313	0.102453	0.194936	Other peripheral nerve disorders	neurological	0.0334273	0.998496	0.0472714	Physical activity	Physical activity	Hours
1015	walking_hourly_SD	-0.110076	-0.115679	0.0696303	0.0357143	0.990587	257	346	-0.22899	0.00883736	-0.223634	-0.0077226	Effects of other external causes		2.97685e-07	0.998532	0.00560241	Physical activity	Physical activity variability	Fraction of time
540	self_report_daytime_dozing	-0.0150177	-0.0178308	0.749107	0.703381	0.99061	527	640	-0.107054	0.0770182	-0.109616	0.0739546	Appendiceal conditions	digestive	0.106415	0.998532	0.00281306	Sleep	Self-report
395	temp_within_day_SD	-0.0757255	-0.0781498	0.0272545	0.049148	0.990641	801	635	-0.142949	-0.00850243	-0.156008	-0.000291631	Heart valve disorders	circulatory system	0.00233732	0.998537	0.00242435	Diurnal rhythms	Variability	Celsius
290	acceleration_peak_time_mean_abs_dev	0.112489	0.120053	0.0428284	0.0749877	0.990668	306	238	0.00363325	0.221344	-0.012098	0.252203	Delirium dementia and amnestic and other cognitive disorders	mental disorders	0.117699	0.998539	-0.00756399	Diurnal rhythms	Phase	Hours
1009	tasks_light_overall	-0.0122166	-0.00865542	0.773526	0.821536	0.990694	806	565	-0.0954245	0.0709914	-0.0838628	0.066552	Injury, NOS		0.825333	0.998539	-0.00356114	Physical activity	Physical activity	Hours
216	MET_peak_time_mean_abs_dev	-0.0215368	-0.022788	0.57648	0.452304	0.990732	669	1152	-0.0971134	0.0540397	-0.0822152	0.0366392	Benign neoplasm of skin	neoplasms	0.423946	0.99855	0.00125116	Diurnal rhythms	Phase	Hours
773	acceleration_within_day_SD	-0.0329428	-0.0372175	0.748306	0.650127	0.990814	69	152	-0.234167	0.168282	-0.198038	0.123603	Pain in limb	symptoms	0.000374291	0.998584	0.00427469	Physical activity	Physical activity variability	Fraction of time
260	sleep_hourly_SD_L5	0.0550587	0.060718	0.581373	0.526738	0.990818	91	113	-0.140658	0.250776	-0.127288	0.248724	Protein-calorie malnutrition	endocrine/metabolic	0.163156	0.998584	-0.00565929	Sleep	Sleep	Fraction of time
159	MVPA_hourly_SD	-0.0464751	-0.049216	0.239913	0.267312	0.990977	587	530	-0.123985	0.0310351	-0.136176	0.0377441	Malignant neoplasm of other and ill-defined sites within the digestive organs and peritoneum	neoplasms	0.911231	0.998697	0.00274097	Physical activity	Physical activity variability	Fraction of time
351	MET_overall	0.204291	0.194684	1.04105e-07	1.82082e-14	0.990997	718	1526	0.129026	0.279556	0.144898	0.24447	Other peripheral nerve disorders	neurological	1.22945e-13	0.998697	0.00960727	Physical activity	Physical activity	MET
165	acceleration_within_day_SD	-0.125676	-0.149591	0.0448402	0.0433377	0.991026	192	189	-0.248459	-0.00289346	-0.294704	-0.00447772	Cancer within the respiratory system	neoplasms	0.840113	0.998697	0.0239149	Physical activity	Physical activity variability	Fraction of time
495	sedentary_overall_L5	0.0541429	0.0671227	0.000526652	4.53306e-05	0.991034	3683	5155	0.0235342	0.0847516	0.0348676	0.0993777	Asthma	respiratory	0.960918	0.998697	-0.0129797	Physical activity	Physical activity	Fraction of time
1005	sedentary_IV	-0.013369	-0.0156745	0.907618	0.86524	0.991102	74	122	-0.239173	0.212435	-0.196703	0.165353	Other symptoms		0.35254	0.99872	0.00230553	Diurnal rhythms	Variability
760	cosinor_rsquared	-0.0618561	-0.0661742	0.0862385	0.0434419	0.991156	702	1004	-0.132524	0.00881154	-0.1304	-0.00194888	Back pain	symptoms	1.06626e-09	0.99872	0.00431809	Diurnal rhythms	Amplitude
526	temp_phase	-0.0501782	-0.0744152	0.581252	0.484773	0.991203	82	140	-0.228489	0.128133	-0.28318	0.13435	Diseases of the jaws	digestive	0.690344	0.99872	0.024237	Diurnal rhythms	Phase	Hours past midnight
567	sedentary_within_day_SD_L5	0.0960788	0.114101	0.13628	0.140268	0.991203	195	183	-0.0303232	0.222481	-0.037537	0.265738	Peritonitis and retroperitoneal infections	digestive	0.972598	0.99872	-0.0180217	Physical activity	Physical activity variability	Fraction of time
525	sleep_hourly_SD_L5	0.102014	0.11041	0.0950479	0.0676482	0.991257	244	289	-0.0177598	0.221787	-0.00801334	0.228834	Other diseases of the teeth and supporting structures	digestive	0.749076	0.99872	-0.00839643	Sleep	Sleep	Fraction of time
350	acceleration_peak_time_mean	0.0154573	0.0155969	0.751023	0.766637	0.991272	395	381	-0.0800264	0.110941	-0.0874092	0.118603	Abnormal movement	neurological	0.753129	0.99872	-0.00013967	Diurnal rhythms	Phase	Hours past midnight
451	acceleration_M10_time	0.00476494	0.00459217	0.917124	0.938662	0.991331	420	327	-0.0849856	0.0945155	-0.112373	0.121557	Phlebitis and thrombophlebitis	circulatory system	0.788406	0.99872	0.00017277	Diurnal rhythms	Phase	Hours past midnight
530	sleep_within_day_SD_M10	0.0618754	0.0675927	0.000111291	2.725e-05	0.991373	4093	4884	0.0304957	0.093255	0.0360164	0.099169	Diseases of esophagus	digestive	2.53908e-05	0.99872	-0.00571732	Sleep	Sleep variability
598	sedentary_within_day_SD	-0.0249164	-0.0241638	0.595791	0.720647	0.991398	460	222	-0.116979	0.0671465	-0.156606	0.108279	Abnormal findings on examination of urine	genitourinary	0.832369	0.99872	-0.000752675	Physical activity	Physical activity variability	Fraction of time
78	walking_peak_value_mean	0.0559208	0.0606287	0.616053	0.535489	0.991405	77	109	-0.162653	0.274494	-0.131144	0.252401	Viral warts & HPV	infectious diseases	0.46688	0.99872	-0.00470791	Physical activity	Physical activity	Hours
781	sleep_hourly_SD	-0.0798376	-0.095636	0.235604	0.185941	0.991409	177	226	-0.211772	0.0520968	-0.237351	0.0460793	Symptoms involving nervous and musculoskeletal systems	symptoms	1.56463e-07	0.99872	0.0157983	Sleep	Sleep variability	Fraction of time
750	acceleration_L5_time	-0.106109	-0.112676	0.371641	0.349648	0.991414	69	73	-0.338894	0.126677	-0.348804	0.123452	Digestive congenital anomalies	congenital anomalies	0.76547	0.99872	0.00656751	Diurnal rhythms	Phase	Hours past midnight
516	MET_peak_time_mean	-0.00964973	-0.0111557	0.896128	0.894498	0.991453	174	140	-0.154519	0.13522	-0.176032	0.153721	Abnormal sputum	respiratory	0.85191	0.99872	0.00150597	Diurnal rhythms	Phase	Hours past midnight
452	tasks_light_peak_value_mean	-0.00770189	-0.00669666	0.885782	0.851381	0.991454	473	671	-0.112793	0.0973895	-0.0767524	0.0633591	Other venous embolism and thrombosis	circulatory system	0.365375	0.99872	-0.00100523	Physical activity	Physical activity	Fraction of time
528	sedentary_peak_time_mean_abs_dev	0.045917	0.0467089	0.353895	0.314853	0.991503	402	486	-0.0511604	0.142994	-0.044376	0.137794	Diseases of the oral soft tissues, excluding lesions specific for gingiva and tongue	digestive	0.883747	0.99872	-0.000791944	Diurnal rhythms	Phase	Hours
411	self_report_getting_up_in_morning	0.0287663	0.0171015	0.407805	0.583068	0.991524	3856	1895	-0.0393483	0.0968808	-0.0439644	0.0781675	Ischemic Heart Disease	circulatory system	0.711281	0.99872	0.0116647	Sleep	Self-report
793	acceleration_within_day_SD_M10	-0.107384	-0.125014	0.235972	0.269092	0.991526	94	82	-0.28498	0.0702114	-0.346725	0.0966971	Nonspecific abnormal findings on radiological and other examination of musculoskeletal system	symptoms	0.0117935	0.99872	0.0176297	Physical activity	Physical activity variability	Fraction of time
470	main_sleep_onset_SD	0.0116898	0.0136806	0.787303	0.822988	0.991572	494	295	-0.0732273	0.0966069	-0.106183	0.133544	Septal Deviations/Turbinate Hypertrophy	respiratory	0.449215	0.99872	-0.0019908	Diurnal rhythms	Phase Variability	Hours
595	acceleration_overall_L5	-0.0418081	-0.0540425	0.410831	0.494872	0.991581	307	202	-0.141443	0.0578273	-0.209222	0.101137	Hydronephrosis	genitourinary	1.72794e-08	0.99872	0.0122344	Physical activity	Physical activity	g
229	MVPA_overall_M10	0.020668	0.0224722	0.811357	0.695198	0.991615	128	307	-0.149056	0.190392	-0.0899429	0.134887	Benign neoplasm of unspecified sites	neoplasms	0.934729	0.99872	-0.00180426	Physical activity	Physical activity	Fraction of time
519	main_sleep_offset_mean	0.0158814	0.0173452	0.623059	0.621134	0.991623	887	944	-0.0474474	0.0792102	-0.0514396	0.0861301	Other diseases of respiratory system, not elsewhere classified	respiratory	0.613451	0.99872	-0.00146384	Diurnal rhythms	Phase	Hours past midnight
907	sleep_within_day_SD_M10	0.0843014	0.091124	0.273762	0.327146	0.99163	152	123	-0.0666701	0.235273	-0.0911452	0.273393	Injuries to the nervous system	injuries & poisonings	0.181016	0.99872	-0.00682264	Sleep	Sleep variability
334	sleep_hourly_SD_L5	0.142246	0.15376	0.0359025	0.0729321	0.991704	208	142	0.00936107	0.27513	-0.0142946	0.321815	Degenerative disease of the spinal cord	neurological	0.625384	0.99876	-0.0115147	Sleep	Sleep	Fraction of time
191	main_sleep_duration_mean	0.131825	0.150162	0.292752	0.299392	0.991727	55	52	-0.113755	0.377405	-0.13345	0.433773	Manlignant and unknown neoplasms of brain and nervous system	neoplasms	0.192406	0.99876	-0.0183365	Sleep	Sleep	Hours
760	self_report_snoring	-0.0177665	-0.0195009	0.623477	0.576186	0.991764	702	1004	-0.088698	0.0531649	-0.0878801	0.0488784	Back pain	symptoms	0.0185009	0.99876	0.00173433	Sleep	Self-report
379	MET_within_day_SD_M10	-0.0263469	-0.0264112	0.508924	0.47978	0.991776	619	744	-0.104528	0.0518341	-0.0996654	0.0468431	Other disorders of eye	sense organs	0.888016	0.99876	6.42307e-05	Physical activity	Physical activity variability
560	main_sleep_offset_mean_abs_dev	0.0383242	0.0442579	0.427368	0.347573	0.9918	377	517	-0.0563144	0.132963	-0.0480919	0.136608	Intestinal obstruction without mention of hernia	digestive	0.679034	0.99876	-0.00593372	Diurnal rhythms	Phase	Hours
750	acceleration_IV	-0.00920753	-0.0083252	0.934427	0.944563	0.991881	69	73	-0.22855	0.210135	-0.242987	0.226337	Digestive congenital anomalies	congenital anomalies	0.77207	0.998782	-0.000882326	Diurnal rhythms	Variability
851	tasks_light_hourly_SD	-0.0450054	-0.0359465	0.356511	0.340124	0.991883	555	614	-0.140674	0.0506634	-0.109805	0.0379115	Complications of transplants and reattached limbs	injuries & poisonings	0.20408	0.998782	-0.00905887	Physical activity	Physical activity variability	Fraction of time
458	self_report_sleep_duration	0.0204054	0.019248	0.579403	0.585065	0.9919	793	805	-0.0517532	0.0925639	-0.0498469	0.088343	Hypotension	circulatory system	0.360698	0.998782	0.00115734	Sleep	Self-report	Hours
253	walking_hourly_SD	-0.159191	-0.167186	0.104564	0.139785	0.991943	96	81	-0.35142	0.0330377	-0.389103	0.054731	Disorders of the pituitary gland and its hypothalamic control	endocrine/metabolic	1.10647e-10	0.998798	0.00799462	Physical activity	Physical activity variability	Fraction of time
378	main_sleep_offset_mean_abs_dev	0.0624925	0.069723	0.448157	0.383807	0.992006	131	174	-0.098992	0.223977	-0.0871902	0.226636	Strabismus and other disorders of binocular eye movements	sense organs	7.2e-22	0.998801	-0.00723048	Diurnal rhythms	Phase	Hours
165	sedentary_IV	-0.0924214	-0.0955987	0.194662	0.199949	0.992007	192	189	-0.232095	0.0472522	-0.241789	0.0505917	Cancer within the respiratory system	neoplasms	0.867983	0.998801	0.0031773	Diurnal rhythms	Variability
573	main_sleep_ratio_mean	-0.0517616	-0.0653225	0.114644	0.105097	0.99204	705	736	-0.116067	0.0125434	-0.144323	0.0136778	Other disorders of liver	digestive	0.001117	0.998801	0.0135608	Sleep	Sleep
707	temp_L1_time	0.114712	0.117413	0.194123	0.350652	0.99209	132	68	-0.0584395	0.287864	-0.129155	0.363982	Chronic ulcer of skin	dermatologic	0.969598	0.998801	-0.00270104	Diurnal rhythms	Phase	Hours past midnight
8	sleep_peak_quality_mean	-0.0883795	-0.103114	0.0877757	0.0671372	0.992092	311	364	-0.189842	0.0130827	-0.213505	0.00727768	Intestinal infection	infectious diseases	0.0550285	0.998801	0.0147342	Sleep	Sleep	Hours
277	sleep_peak_quality_mean	-0.0719596	-0.0856572	0.267589	0.227215	0.992102	198	226	-0.199179	0.0552599	-0.224686	0.053372	Other disorders of metabolism	endocrine/metabolic	0.214215	0.998801	0.0136975	Sleep	Sleep	Hours
930	self_report_snoring	0.0862894	0.0961928	0.346796	0.160496	0.992204	111	244	-0.0934747	0.266054	-0.0381488	0.230534	Allergic reaction to food	injuries & poisonings	0.927629	0.998838	-0.00990339	Sleep	Self-report
157	acceleration_overall_L5	0.0119666	0.0131144	0.91664	0.932214	0.992284	60	52	-0.212118	0.236051	-0.289073	0.315302	Pancreatic cancer	neoplasms	0.590477	0.998838	-0.00114777	Physical activity	Physical activity	g
526	moderate_within_day_SD	0.15329	0.140638	0.185223	0.0823161	0.992296	82	140	-0.0734876	0.380067	-0.0180162	0.299292	Diseases of the jaws	digestive	0.00218436	0.998838	0.0126518	Physical activity	Physical activity variability	Fraction of time
722	main_sleep_onset_mean_abs_dev	0.0272765	0.0307789	0.274104	0.234184	0.992321	1457	1769	-0.0216066	0.0761596	-0.0199302	0.0814881	Intervertebral disc disorders	musculoskeletal	0.0820394	0.998838	-0.00350242	Diurnal rhythms	Phase	Hours
270	sedentary_within_day_SD	-0.103532	-0.102574	0.347008	0.378594	0.992435	83	73	-0.319313	0.112248	-0.330906	0.125758	Disorders of protein plasma/amino-acid transport and metabolism	endocrine/metabolic	0.702535	0.998838	-0.000958027	Physical activity	Physical activity variability	Fraction of time
771	cosinor_rsquared	-0.0251684	-0.026031	0.768882	0.726171	0.992439	121	187	-0.19305	0.142713	-0.171711	0.119649	Musculoskeletal symptoms referable to limbs	symptoms	0.792152	0.998838	0.000862552	Diurnal rhythms	Amplitude
859	acceleration_during_main_sleep_mean	0.0321334	0.0399572	0.580322	0.463258	0.992443	244	415	-0.0817742	0.146041	-0.0668137	0.146728	Complication due to other implant and internal device	injuries & poisonings	0.302152	0.998838	-0.00782388	Sleep	Sleep	g
470	sedentary_within_day_SD_L5	0.0452841	0.0524793	0.266575	0.394537	0.992476	494	295	-0.0346055	0.125174	-0.0683294	0.173288	Septal Deviations/Turbinate Hypertrophy	respiratory	0.0126256	0.998838	-0.00719519	Physical activity	Physical activity variability	Fraction of time
276	sedentary_within_day_SD_L5	0.198626	0.232942	3.74301e-11	8.61429e-11	0.992512	941	896	0.139774	0.257478	0.162599	0.303286	Disorders of fluid, electrolyte, and acid-base balance	endocrine/metabolic	0.806527	0.998838	-0.034316	Physical activity	Physical activity variability	Fraction of time
10	sedentary_within_day_SD_L5	0.0244322	0.0276382	0.743879	0.707024	0.992527	144	203	-0.122136	0.171001	-0.116488	0.171764	Tuberculosis	infectious diseases	0.793547	0.998838	-0.00320595	Physical activity	Physical activity variability	Fraction of time
333	acceleration_within_day_SD_L5	0.100019	0.115335	0.237714	0.205374	0.992539	119	136	-0.0660112	0.266049	-0.0631681	0.293838	Extrapyramidal disease and abnormal movement disorders	neurological	0.996546	0.998838	-0.0153161	Physical activity	Physical activity variability	Fraction of time
714	walking_peak_value_mean	-0.114748	-0.120369	0.0377923	0.0023113	0.992544	312	690	-0.223025	-0.00647133	-0.197794	-0.0429442	Rheumatoid arthritis and other inflammatory polyarthropathies	musculoskeletal	0.867288	0.998838	0.00562065	Physical activity	Physical activity	Hours
208	MET_within_day_SD_M10	-0.0186323	-0.0188054	0.349416	0.378551	0.992545	2709	2391	-0.05766	0.0203954	-0.0606628	0.023052	Benign neoplasm of colon	neoplasms	0.877749	0.998838	0.000173086	Physical activity	Physical activity variability
510	temp_L1_time	0.0267755	0.0289238	0.755243	0.737801	0.992556	134	141	-0.141572	0.195123	-0.140419	0.198267	Other diseases of lung	respiratory	0.817667	0.998838	-0.00214826	Diurnal rhythms	Phase	Hours past midnight
191	moderate_between_day_SD_M10	-0.231132	-0.23096	0.0822113	0.0934637	0.992579	55	52	-0.491784	0.0295196	-0.500827	0.0389066	Manlignant and unknown neoplasms of brain and nervous system	neoplasms	0.241304	0.998838	-0.00017199	Physical activity	Physical activity variability	Fraction of time
79	walking_overall_M10	-0.0430101	-0.046396	0.372716	0.269315	0.992644	404	611	-0.13758	0.0515597	-0.128717	0.0359252	Viral infection	infectious diseases	0.594997	0.998838	0.00338587	Physical activity	Physical activity	Fraction of time
372	MET_overall	-0.0147182	-0.0127842	0.897792	0.880823	0.992651	77	127	-0.239297	0.209861	-0.179913	0.154345	Disorders of conjunctiva	sense organs	0.0105203	0.998838	-0.00193395	Physical activity	Physical activity	MET
385	other_sleep_mean	0.0108198	0.0147932	0.922917	0.905636	0.992676	64	73	-0.208349	0.229988	-0.229795	0.259381	Other disorders of middle ear and mastoid	sense organs	0.907118	0.998838	-0.00397342	Sleep	Sleep	Hours
396	acceleration_IV	-0.0974641	-0.105385	0.32214	0.133765	0.992684	89	212	-0.290408	0.0954802	-0.243139	0.0323697	Abnormal heart sounds	circulatory system	0.777403	0.998838	0.00792045	Diurnal rhythms	Variability
707	self_report_nap_during_day	0.219034	0.345851	0.0254438	0.0890584	0.99269	132	68	0.0269207	0.411147	-0.0527993	0.744502	Chronic ulcer of skin	dermatologic	0.984214	0.998838	-0.126817	Sleep	Self-report
351	acceleration_peak_value_SD	0.0177263	0.022048	0.585199	0.439021	0.992769	718	1526	-0.0459289	0.0813816	-0.0337948	0.0778907	Other peripheral nerve disorders	neurological	8.37778e-06	0.998838	-0.00432162	Physical activity	Physical activity variability	Fraction of time
297	sedentary_hourly_SD_M10	-0.000847094	0.000522139	0.99408	0.995837	0.992774	68	111	-0.224627	0.222933	-0.195627	0.196672	Suicidal ideation or attempt	mental disorders	0.664576	0.998838	-0.00136923	Physical activity	Physical activity variability	Fraction of time
473	acceleration_overall	-0.0823844	-0.0888884	0.158048	0.160579	0.992794	238	239	-0.196768	0.0319993	-0.213053	0.0352767	Diseases of the larynx and vocal cords	respiratory	0.0162784	0.998838	0.00650393	Physical activity	Physical activity	g
773	temp_phase	0.103496	0.155825	0.293704	0.124678	0.992801	69	152	-0.0896897	0.296683	-0.0430856	0.354736	Pain in limb	symptoms	0.0598386	0.998838	-0.0523288	Diurnal rhythms	Phase	Hours past midnight
747	acceleration_peak_value_SD	-0.0407055	-0.0508829	0.343399	0.459902	0.992828	402	249	-0.124911	0.0435	-0.185834	0.084068	Cardiac and circulatory congenital anomalies	congenital anomalies	0.537717	0.998838	0.0101773	Physical activity	Physical activity variability	Fraction of time
705	sleep_peak_quality_SD	0.10518	0.107691	0.328991	0.319786	0.992871	83	83	-0.106008	0.316367	-0.104464	0.319845	Disorders of sweat glands	dermatologic	0.582103	0.998838	-0.00251095	Sleep	Sleep variability	Hours
379	MET_peak_value_mean	-0.0578406	-0.0591932	0.143962	0.107356	0.992921	619	744	-0.135425	0.019744	-0.131245	0.0128585	Other disorders of eye	sense organs	0.169401	0.998838	0.00135255	Physical activity	Physical activity	MET
788	moderate_overall_M10	-0.068411	-0.0570092	0.0628451	0.0838408	0.992941	951	799	-0.140488	0.0036657	-0.121641	0.00762226	Syncope and collapse	symptoms	0.227598	0.998838	-0.0114018	Physical activity	Physical activity	Fraction of time
714	inactivity_peak_time_mean_abs_dev	0.0331596	0.0370347	0.540753	0.35785	0.992943	312	690	-0.0730938	0.139413	-0.0419102	0.11598	Rheumatoid arthritis and other inflammatory polyarthropathies	musculoskeletal	0.656349	0.998838	-0.00387505	Diurnal rhythms	Phase	Hours
562	inactivity_peak_value_mean	0.00334663	0.00391752	0.848074	0.829194	0.992974	3307	3683	-0.0308923	0.0375856	-0.0316738	0.0395089	Diverticulosis and diverticulitis	digestive	0.619188	0.998838	-0.000570894	Sleep	Sleep
573	temp_RA	0.0583799	0.0614627	0.105169	0.101556	0.993041	705	736	-0.0122389	0.128999	-0.0121104	0.135036	Other disorders of liver	digestive	0.540277	0.998838	-0.00308273	Diurnal rhythms	Amplitude
781	phase	0.0135401	0.0147664	0.845961	0.837514	0.993043	177	226	-0.123063	0.150143	-0.126362	0.155895	Symptoms involving nervous and musculoskeletal systems	symptoms	0.0533415	0.998838	-0.0012263	Diurnal rhythms	Phase	Hours past midnight
536	acceleration_overall_M10	0.00425243	0.00640773	0.97224	0.961185	0.993053	53	58	-0.235259	0.243764	-0.251654	0.264469	Disorders of function of stomach	digestive	1.50948e-08	0.998838	-0.0021553	Physical activity	Physical activity	g
698	sleep_peak_time_mean_abs_dev	0.0169137	0.0171883	0.887919	0.870623	0.993082	62	98	-0.218302	0.252129	-0.189661	0.224037	Pruritus and related conditions	dermatologic	0.000114888	0.998838	-0.000274605	Diurnal rhythms	Phase	Hours
789	main_sleep_offset_mean	0.0272265	0.0302273	0.440033	0.279072	0.993121	733	1514	-0.041885	0.0963379	-0.0245072	0.0849618	Nausea and vomiting	symptoms	0.614405	0.998838	-0.00300083	Diurnal rhythms	Phase	Hours past midnight
1002	tasks_light_peak_value_mean	-0.0166128	-0.0127198	0.733567	0.705985	0.993125	575	757	-0.112272	0.0790463	-0.0788044	0.0533648	Symptoms concerning nutrition, metabolism, and development		0.405864	0.998838	-0.00389299	Physical activity	Physical activity	Fraction of time
414	acceleration_peak_time_mean_abs_dev	-0.0497215	-0.0542883	0.271205	0.463586	0.993179	462	198	-0.138292	0.0388489	-0.19946	0.0908834	Other forms of chronic heart disease	circulatory system	0.892908	0.998838	0.00456681	Diurnal rhythms	Phase	Hours
275	MVPA_between_day_SD	-0.16783	-0.170879	0.00245189	0.00390524	0.993241	316	292	-0.276417	-0.0592428	-0.286938	-0.0548209	Disorders of mineral metabolism	endocrine/metabolic	0.57661	0.998838	0.00304931	Physical activity	Physical activity variability	Fraction of time
850	self_report_sleeplessness	0.0463606	0.0472638	0.443158	0.40585	0.993286	470	581	-0.0721302	0.164851	-0.0641838	0.158712	Hemorrhage or hematoma complicating a procedure	injuries & poisonings	0.000874411	0.998838	-0.000903209	Sleep	Self-report
555	walking_hourly_SD_M10	-0.0373798	-0.0400362	0.381444	0.346672	0.993339	504	596	-0.121087	0.0463275	-0.123421	0.0433484	Inflammatory bowel disease and other gastroenteritis and colitis	digestive	2.10373e-15	0.998838	0.0026564	Physical activity	Physical activity variability	Fraction of time
569	temp_L1_time_abs_dev	0.0724117	0.0754705	0.123147	0.0795397	0.993348	433	555	-0.019646	0.164469	-0.00889303	0.159834	Other disorders of intestine	digestive	0.860995	0.998838	-0.00305881	Diurnal rhythms	Phase	Hours
353	sedentary_peak_time_mean	0.0608531	0.0616842	0.454189	0.439319	0.993368	139	155	-0.0985048	0.220211	-0.0946502	0.218018	Nerve root and plexus disorders	neurological	0.317388	0.998838	-0.000831108	Diurnal rhythms	Phase	Hours past midnight
396	moderate_between_day_SD_M10	-0.00553432	-0.00662121	0.958064	0.923781	0.993393	89	212	-0.211822	0.200753	-0.142267	0.129025	Abnormal heart sounds	circulatory system	1.73736e-07	0.998838	0.00108689	Physical activity	Physical activity variability	Fraction of time
251	sedentary_hourly_SD_L5	0.306325	0.325123	0.0017463	0.00603084	0.993403	94	78	0.114531	0.498119	0.0930774	0.557169	Other disorders of pancreatic internal secretion	endocrine/metabolic	0.888914	0.998838	-0.0187983	Physical activity	Physical activity variability	Fraction of time
751	moderate_between_day_SD_M10	-0.0530279	-0.0524526	0.546636	0.46863	0.993404	128	193	-0.225444	0.119389	-0.194311	0.0894062	Genitourinary congenital anomalies	congenital anomalies	0.579466	0.998838	-0.000575304	Physical activity	Physical activity variability	Fraction of time
350	sedentary_IV	0.169915	0.178313	0.000683431	0.000801194	0.993424	395	381	0.0718572	0.267972	0.0740655	0.28256	Abnormal movement	neurological	0.938881	0.998838	-0.00839823	Diurnal rhythms	Variability
252	phase_abs_dev	-0.0201741	-0.0221534	0.873407	0.784309	0.993429	52	176	-0.268342	0.227994	-0.180792	0.136485	Disorders of parathyroid gland	endocrine/metabolic	0.921452	0.998838	0.00197929	Diurnal rhythms	Phase	Hours
979	sedentary_peak_time_mean	0.00958268	0.00915475	0.893548	0.838808	0.99344	182	486	-0.130774	0.149939	-0.0790535	0.097363	Adverse drug events and drug allergies	injuries & poisonings	0.755219	0.998838	0.000427938	Diurnal rhythms	Phase	Hours past midnight
800	temp_phase_abs_dev	0.0948944	0.143495	0.0617845	0.0752128	0.993464	267	237	-0.0046805	0.194469	-0.0145825	0.301573	Fracture of lower limb	injuries & poisonings	0.972434	0.998838	-0.0486007	Diurnal rhythms	Phase	Hours
361	temp_cosinor_rsquared	0.00871522	0.00847002	0.829084	0.861836	0.993473	566	411	-0.070412	0.0878424	-0.0869185	0.103859	Retinal detachments and defects	sense organs	0.989113	0.998838	0.000245203	Diurnal rhythms	Amplitude
559	main_sleep_offset_mean_abs_dev	0.0489164	0.0565231	0.505367	0.51265	0.993477	161	150	-0.0950261	0.192859	-0.112687	0.225733	Ileostomy status	digestive	0.118349	0.998838	-0.00760665	Diurnal rhythms	Phase	Hours
362	moderate_peak_value_mean	-0.00452949	-0.00365875	0.919342	0.918717	0.993494	565	722	-0.0922	0.083141	-0.0739295	0.066612	Other retinal disorders	sense organs	0.97159	0.998838	-0.000870736	Physical activity	Physical activity	Hours
1005	sleep_IV	0.129493	0.141264	0.235128	0.12464	0.993612	74	122	-0.0842809	0.343267	-0.0390414	0.32157	Other symptoms		0.400086	0.998886	-0.0117714	Diurnal rhythms	Variability
450	walking_hourly_SD	-0.0972522	-0.101887	0.375009	0.283167	0.99363	81	118	-0.312117	0.117613	-0.287956	0.0841833	Noninfectious disorders of lymphatic channels	circulatory system	0.180641	0.998886	0.00463431	Physical activity	Physical activity variability	Fraction of time
10	WASO_mean	0.0284745	0.0341734	0.703661	0.640555	0.99368	144	203	-0.118245	0.175194	-0.109275	0.177622	Tuberculosis	infectious diseases	0.742058	0.998886	-0.00569895	Sleep	Sleep	Hours
342	sedentary_RA	-0.130448	-0.150843	0.0971178	0.123649	0.993698	140	123	-0.284563	0.0236666	-0.342868	0.041182	Hemiplegia	neurological	0.39755	0.998886	0.0203948	Diurnal rhythms	Amplitude
508	moderate_within_day_SD_M10	-0.0492466	-0.0472926	0.364147	0.409066	0.993754	350	297	-0.155609	0.0571154	-0.159574	0.0649892	Pulmonary collapse; interstitial and compensatory emphysema	respiratory	0.478453	0.998886	-0.00195395	Physical activity	Physical activity variability	Fraction of time
340	sedentary_peak_value_mean	-0.0213278	-0.0208047	0.618596	0.336627	0.993807	572	2157	-0.105295	0.0626394	-0.0632431	0.0216337	Migraine	neurological	0.818995	0.998886	-0.000523133	Physical activity	Physical activity	Hours
523	MVPA_between_day_SD	-0.038688	-0.0403553	0.622062	0.541192	0.993824	160	234	-0.192519	0.115143	-0.169806	0.0890956	Gingival and periodontal diseases	digestive	1.2529e-27	0.998886	0.00166732	Physical activity	Physical activity variability	Fraction of time
458	MET_peak_time_mean_abs_dev	0.0154406	0.0163193	0.663981	0.652149	0.993833	793	805	-0.0542229	0.0851041	-0.0546374	0.0872761	Hypotension	circulatory system	0.505854	0.998886	-0.000878726	Diurnal rhythms	Phase	Hours
564	sleep_hourly_SD_L5	0.0373825	0.0403125	0.0549256	0.0237847	0.993868	2662	3669	-0.000788775	0.0755538	0.00536114	0.0752638	Functional digestive disorders	digestive	0.336072	0.998886	-0.00292996	Sleep	Sleep	Fraction of time
199	MET_peak_value_mean	-0.0442921	-0.0439459	0.628156	0.638768	0.993876	114	111	-0.223536	0.134952	-0.227435	0.139543	Neoplasm of uncertain behavior	neoplasms	0.0696975	0.998886	-0.000346176	Physical activity	Physical activity	MET
225	MVPA_hourly_SD	-0.234759	-0.253272	0.0392211	0.00452215	0.993895	70	131	-0.457917	-0.011602	-0.428106	-0.0784375	Benign neoplasm of brain and other parts of nervous system	neoplasms	0.00361	0.998886	0.0185121	Physical activity	Physical activity variability	Fraction of time
411	sleep_IV	0.0686131	0.0752588	3.54705e-05	0.00208372	0.993908	3856	1895	0.0360938	0.101132	0.0273381	0.123179	Ischemic Heart Disease	circulatory system	0.89713	0.998886	-0.00664563	Diurnal rhythms	Variability
939	temp_cosinor_rsquared	-0.0186779	-0.019594	0.539312	0.476278	0.993914	1017	1330	-0.0783149	0.0409592	-0.0735094	0.0343214	Atopic/contact dermatitis due to other or unspecified	dermatologic	0.0191099	0.998886	0.000916156	Diurnal rhythms	Amplitude
443	self_report_chronotype	-0.0210266	-0.0220921	0.788205	0.752313	0.993953	433	485	-0.17444	0.132387	-0.1593	0.115116	Peripheral vascular disease	circulatory system	0.716885	0.998886	0.00106555	Diurnal rhythms	Self-report
851	MET_peak_value_mean	0.0237967	0.0245981	0.569928	0.543278	0.993968	555	614	-0.0582955	0.105889	-0.0547158	0.103912	Complications of transplants and reattached limbs	injuries & poisonings	0.629429	0.998886	-0.000801415	Physical activity	Physical activity	MET
522	MET_overall	-0.00372619	-0.00274621	0.966971	0.966458	0.993985	125	228	-0.1801	0.172648	-0.130745	0.125252	Diseases of pulp and periapical tissues	digestive	0.798027	0.998886	-0.000979982	Physical activity	Physical activity	MET
350	walking_within_day_SD_M10	-0.389073	-0.402509	6.66248e-15	1.66142e-14	0.993985	395	381	-0.486934	-0.291212	-0.505284	-0.299734	Abnormal movement	neurological	1.70644e-09	0.998886	0.0134365	Physical activity	Physical activity variability	Fraction of time
764	MVPA_within_day_SD	-0.0321387	-0.0333326	0.519001	0.478553	0.994191	373	462	-0.129817	0.0655398	-0.125526	0.0588613	Sciatica	symptoms	0.0106959	0.999067	0.00119392	Physical activity	Physical activity variability	Fraction of time
530	moderate_overall	-0.0400014	-0.0310688	0.0427434	0.0279961	0.994239	4093	4884	-0.0786949	-0.00130785	-0.0587812	-0.00335645	Diseases of esophagus	digestive	0.0173297	0.999071	-0.00893256	Physical activity	Physical activity	Fraction of time
381	moderate_overall_M10	0.0632252	0.0530155	0.436426	0.446574	0.994274	188	174	-0.0960062	0.222457	-0.0835033	0.189534	Otitis media and Eustachian tube disorders	sense organs	0.920449	0.999071	0.0102097	Physical activity	Physical activity	Fraction of time
526	main_sleep_duration_mean_abs_dev	0.0150762	0.0160204	0.883723	0.858453	0.994304	82	140	-0.186968	0.21712	-0.160044	0.192084	Diseases of the jaws	digestive	1.46223e-05	0.999071	-0.000944155	Sleep	Sleep	Hours
840	MVPA_hourly_SD	0.141837	0.150978	0.223257	0.284687	0.994313	65	51	-0.0864202	0.370093	-0.125616	0.427571	Sprains and strains	injuries & poisonings	0.616004	0.999071	-0.00914095	Physical activity	Physical activity variability	Fraction of time
695	sedentary_peak_time_mean	-0.0174048	-0.0173874	0.76394	0.697036	0.994325	274	498	-0.130998	0.0961885	-0.104921	0.0701465	Erythematous conditions	dermatologic	0.590937	0.999071	-1.74621e-05	Diurnal rhythms	Phase	Hours past midnight
153	MET_RA	-0.0405098	-0.0431992	0.338845	0.373227	0.994422	507	428	-0.123524	0.0425041	-0.138286	0.0518879	Colorectal cancer	neoplasms	0.367037	0.999115	0.00268935	Diurnal rhythms	Amplitude	MET
854	amplitude	-0.221142	-0.240274	5.37578e-05	0.0061289	0.994457	290	133	-0.328458	-0.113827	-0.412093	-0.0684551	Complications of cardiac/vascular device, implant, and graft	injuries & poisonings	0.239401	0.999115	0.0191317	Diurnal rhythms	Amplitude	g
687	temp_amplitude	-0.089684	-0.0942293	0.0391979	0.01759	0.994468	477	629	-0.174926	-0.00444233	-0.17202	-0.016439	Symptoms affecting skin	dermatologic	0.0833852	0.999115	0.0045453	Diurnal rhythms	Amplitude	Celsius
244	self_report_IPAQ_activity_group	0.0271711	0.0274423	0.581252	0.280625	0.994474	793	3746	-0.0693843	0.123726	-0.0224105	0.0772951	Hypothyroidism	endocrine/metabolic	0.332541	0.999115	-0.000271194	Physical activity	Self-report physical activity
721	acceleration_L5_time_abs_dev	0.00706323	0.00817252	0.898434	0.861478	0.994587	307	502	-0.101397	0.115524	-0.0836254	0.0999704	Spondylosis and allied disorders	musculoskeletal	0.805635	0.999176	-0.00110929	Diurnal rhythms	Phase	Hours
334	MET_within_day_SD_L5	0.15235	0.170167	0.0219815	0.0524942	0.994587	208	142	0.0219966	0.282703	-0.00183468	0.342169	Degenerative disease of the spinal cord	neurological	0.183548	0.999176	-0.0178176	Physical activity	Physical activity variability
561	temp_phase	-0.00641853	-0.00946521	0.785827	0.720024	0.994634	1277	2421	-0.0527149	0.0398778	-0.061224	0.0422935	Symptoms involving digestive system	digestive	0.337893	0.999181	0.00304668	Diurnal rhythms	Phase	Hours past midnight
506	moderate_within_day_SD	-0.150283	-0.137286	0.0173455	0.0887299	0.994652	279	140	-0.274078	-0.0264873	-0.295369	0.0207958	Empyema and pneumothorax	respiratory	0.238885	0.999181	-0.0129964	Physical activity	Physical activity variability	Fraction of time
704	MET_hourly_SD	-0.0195031	-0.0200093	0.672601	0.645702	0.994669	455	511	-0.109961	0.070955	-0.105314	0.0652952	Diseases of hair and hair follicles	dermatologic	1.98333e-07	0.999181	0.000506195	Physical activity	Physical activity variability
441	sleep_overall_L5	-0.283796	-0.346037	0.00863762	0.0094061	0.994705	67	67	-0.495604	-0.0719879	-0.607196	-0.0848776	Vascular insufficiency of intestine	circulatory system	0.00126696	0.999191	0.0622409	Sleep	Sleep	Fraction of time
216	inactivity_peak_time_mean	0.0434442	0.0472305	0.243188	0.129112	0.994761	669	1152	-0.0295171	0.116405	-0.013767	0.108228	Benign neoplasm of skin	neoplasms	0.384656	0.999221	-0.00378631	Diurnal rhythms	Phase	Hours past midnight
276	self_report_daytime_dozing	0.101759	0.11554	0.00476511	0.00451291	0.994888	941	896	0.031098	0.172419	0.0358011	0.195279	Disorders of fluid, electrolyte, and acid-base balance	endocrine/metabolic	0.231576	0.999322	-0.0137816	Sleep	Self-report
1002	sleep_peak_time_mean_abs_dev	0.023099	0.0258422	0.563537	0.501575	0.995041	575	757	-0.0552841	0.101482	-0.0495291	0.101214	Symptoms concerning nutrition, metabolism, and development		0.00299593	0.999449	-0.00274326	Diurnal rhythms	Phase	Hours
335	temp_L1_time	0.0395937	0.0401084	0.766064	0.569449	0.995109	57	217	-0.221234	0.300421	-0.0980833	0.1783	Multiple sclerosis	neurological	0.989643	0.999477	-0.000514767	Diurnal rhythms	Phase	Hours past midnight
418	MVPA_within_day_SD_M10	-0.0755649	-0.0825612	0.000121472	4.61819e-05	0.995121	2579	2853	-0.114101	-0.0370291	-0.122277	-0.0428452	Nonspecific chest pain	circulatory system	0.000568376	0.999477	0.00699632	Physical activity	Physical activity variability	Fraction of time
509	acceleration_within_day_SD_L5	0.250543	0.286531	0.000255103	0.0022913	0.995222	188	133	0.116273	0.384814	0.102384	0.470678	Respiratory failure, insufficiency, arrest	respiratory	0.929301	0.999552	-0.0359875	Physical activity	Physical activity variability	Fraction of time
760	main_sleep_offset_mean_abs_dev	0.0626127	0.0707817	0.0790821	0.0375591	0.995302	702	1004	-0.00727135	0.132497	0.00407317	0.13749	Back pain	symptoms	0.000184906	0.999606	-0.00816902	Diurnal rhythms	Phase	Hours
788	acceleration_peak_value_mean	-0.090468	-0.106724	0.00159187	0.00345006	0.995327	951	799	-0.146625	-0.0343109	-0.178248	-0.0352003	Syncope and collapse	symptoms	0.00366303	0.999606	0.0162561	Physical activity	Physical activity	g
458	inactivity_peak_time_mean_abs_dev	0.0220008	0.0238473	0.519741	0.520145	0.995419	793	805	-0.0449844	0.088986	-0.04883	0.0965246	Hypotension	circulatory system	0.105997	0.999641	-0.00184647	Diurnal rhythms	Phase	Hours
687	MVPA_within_day_SD	-0.0891613	-0.0935461	0.0432214	0.0209732	0.995457	477	629	-0.175606	-0.00271698	-0.172969	-0.0141228	Symptoms affecting skin	dermatologic	0.430652	0.999641	0.00438481	Physical activity	Physical activity variability	Fraction of time
573	sleep_IV	0.0892359	0.0984861	0.0112321	0.00960971	0.99553	705	736	0.0202536	0.158218	0.0239457	0.173026	Other disorders of liver	digestive	0.170119	0.999641	-0.00925017	Diurnal rhythms	Variability
565	sedentary_peak_time_mean	0.00280537	0.00269087	0.906983	0.91609	0.995575	1706	1566	-0.044253	0.0498638	-0.0473667	0.0527485	Anal and rectal conditions	digestive	0.0460377	0.999641	0.000114498	Diurnal rhythms	Phase	Hours past midnight
290	MET_peak_time_mean	0.0747012	0.0764795	0.179329	0.236582	0.995652	306	238	-0.0343322	0.183735	-0.0501695	0.203128	Delirium dementia and amnestic and other cognitive disorders	mental disorders	0.750458	0.999641	-0.00177824	Diurnal rhythms	Phase	Hours past midnight
394	acceleration_M10_time_abs_dev	0.00890815	0.0100679	0.781248	0.811186	0.995662	869	599	-0.0539666	0.0717829	-0.0725328	0.0926687	Rheumatic disease of the heart valves	circulatory system	0.364033	0.999641	-0.00115976	Diurnal rhythms	Phase	Hours
689	temp_L1_time	0.0432827	0.0451826	0.27596	0.22318	0.995702	640	772	-0.0345862	0.121152	-0.0275175	0.117883	Disorder of skin and subcutaneous tissue NOS	dermatologic	0.75226	0.999641	-0.0018999	Diurnal rhythms	Phase	Hours past midnight
783	MET_peak_time_mean_abs_dev	-0.00920734	-0.00987917	0.853936	0.842505	0.995709	395	422	-0.107233	0.0888182	-0.107333	0.0875747	Fever of unknown origin	symptoms	0.996255	0.999641	0.000671826	Diurnal rhythms	Phase	Hours
526	inactivity_peak_value_mean	-0.021592	-0.0230128	0.834129	0.792225	0.995769	82	140	-0.223686	0.180502	-0.19424	0.148214	Diseases of the jaws	digestive	0.878953	0.999641	0.0014208	Sleep	Sleep
586	walking_peak_value_mean	-0.130353	-0.137146	0.0015754	0.00388955	0.995792	562	471	-0.211191	-0.0495155	-0.230253	-0.0440396	Other disorders of the kidney and ureters	genitourinary	0.000220296	0.999641	0.00679263	Physical activity	Physical activity	Hours
870	acceleration_overall_L5	0.0855021	0.107972	0.0140062	0.0293452	0.995813	667	517	0.0173	0.153704	0.0108457	0.205099	Open wounds of head; neck; and trunk	injuries & poisonings	0.0316705	0.999641	-0.0224703	Physical activity	Physical activity	g
459	acceleration_hourly_SD_M10	-0.0657828	-0.0827254	0.00131135	0.002089	0.995886	1881	1685	-0.105904	-0.0256616	-0.135413	-0.0300375	Other disorders of circulatory system	circulatory system	0.446483	0.999641	0.0169426	Physical activity	Physical activity variability	Fraction of time
199	MET_within_day_SD_M10	0.000823423	0.00153154	0.992871	0.987161	0.995903	114	111	-0.179794	0.181441	-0.185015	0.188078	Neoplasm of uncertain behavior	neoplasms	0.239031	0.999641	-0.000708115	Physical activity	Physical activity variability
793	MET_overall_M10	-0.108903	-0.107636	0.287349	0.314011	0.995939	94	82	-0.309519	0.0917142	-0.317168	0.101896	Nonspecific abnormal findings on radiological and other examination of musculoskeletal system	symptoms	0.0250825	0.999641	-0.00126652	Physical activity	Physical activity	MET
507	self_report_IPAQ_activity_group	-0.0351468	-0.0346421	0.448339	0.520016	0.995945	899	730	-0.126006	0.0557124	-0.140187	0.0709024	Pleurisy; pleural effusion	respiratory	0.542937	0.999641	-0.000504766	Physical activity	Self-report physical activity
378	acceleration_between_day_SD_M10	-0.0851957	-0.101461	0.274972	0.202845	0.995966	131	174	-0.238154	0.0677627	-0.257616	0.0546941	Strabismus and other disorders of binocular eye movements	sense organs	0.0975308	0.999641	0.0162653	Physical activity	Physical activity variability	Fraction of time
470	self_report_IPAQ_activity_group	0.113487	0.11354	0.0664688	0.172386	0.995993	494	295	-0.00771243	0.234685	-0.0495421	0.276623	Septal Deviations/Turbinate Hypertrophy	respiratory	0.918828	0.999641	-5.3898e-05	Physical activity	Self-report physical activity
227	self_report_sleep_duration_abs_dev	0.0174354	0.0177523	0.872473	0.823851	0.996038	85	153	-0.195458	0.230329	-0.13856	0.174065	Benign neoplasm of other endocrine glands and related structures	neoplasms	0.937381	0.999641	-0.000316924	Sleep	Self-report	Hours
737	acceleration_RA	-0.225287	-0.264678	0.0753702	0.00291186	0.996052	52	139	-0.473602	0.0230283	-0.438936	-0.0904191	Curvature of spine	musculoskeletal	1.75659e-06	0.999641	0.0393909	Diurnal rhythms	Amplitude
565	sedentary_overall_M10	0.00401196	0.00400947	0.867297	0.876941	0.996067	1706	1566	-0.0430481	0.051072	-0.0467404	0.0547594	Anal and rectal conditions	digestive	0.564949	0.999641	2.48733e-06	Physical activity	Physical activity	Fraction of time
368	sedentary_overall	0.123528	0.129501	0.0114003	0.00452241	0.996069	383	495	0.0278401	0.219217	0.0401055	0.218896	Visual disturbances	sense organs	0.771358	0.999641	-0.00597264	Physical activity	Physical activity	Fraction of time
420	MET_overall_L5	0.0642441	0.074841	0.216549	0.319774	0.996105	309	202	-0.0376507	0.166139	-0.0725948	0.222277	Carditis	circulatory system	0.039627	0.999641	-0.0105969	Physical activity	Physical activity	MET
380	main_sleep_offset_mean_abs_dev	-0.0013852	-0.0022214	0.985768	0.982286	0.996119	145	113	-0.153584	0.150814	-0.198319	0.193876	Disorders of external ear	sense organs	4.72861e-13	0.999641	0.000836205	Diurnal rhythms	Phase	Hours
562	MVPA_between_day_SD	-0.0389775	-0.0399718	0.0338452	0.0241429	0.996143	3307	3683	-0.0749801	-0.0029749	-0.0747159	-0.00522757	Diverticulosis and diverticulitis	digestive	5.47833e-06	0.999641	0.000994229	Physical activity	Physical activity variability	Fraction of time
159	MVPA_within_day_SD_M10	-0.0310117	-0.0335091	0.432794	0.456754	0.996162	587	530	-0.108499	0.0464757	-0.121761	0.054743	Malignant neoplasm of other and ill-defined sites within the digestive organs and peritoneum	neoplasms	0.987102	0.999641	0.00249741	Physical activity	Physical activity variability	Fraction of time
296	MET_within_day_SD	-0.067158	-0.0663006	0.0261018	0.00160304	0.996271	1130	2344	-0.126324	-0.00799176	-0.107483	-0.0251186	Mood disorders	mental disorders	0.854774	0.999641	-0.000857375	Physical activity	Physical activity variability
8	sedentary_hourly_SD_L5	0.127789	0.136543	0.0186539	0.0108081	0.996279	311	364	0.0213177	0.23426	0.0315476	0.241538	Intestinal infection	infectious diseases	0.00421284	0.999641	-0.00875401	Physical activity	Physical activity variability	Fraction of time
471	temp_phase	-0.00972845	-0.0152355	0.791207	0.839343	0.996297	512	278	-0.0817516	0.0622947	-0.162529	0.132058	Nasal polyps	respiratory	0.715438	0.999641	0.00550704	Diurnal rhythms	Phase	Hours past midnight
522	MET_peak_time_mean_abs_dev	0.0153145	0.0152688	0.861082	0.823716	0.996322	125	228	-0.15621	0.186839	-0.119072	0.149609	Diseases of pulp and periapical tissues	digestive	0.209864	0.999641	4.56692e-05	Diurnal rhythms	Phase	Hours
215	main_sleep_offset_mean	0.0628319	0.0713729	0.532642	0.401243	0.996338	88	156	-0.134531	0.260195	-0.0952813	0.238027	Other benign neoplasm of connective and other soft tissue	neoplasms	0.868074	0.999641	-0.00854099	Diurnal rhythms	Phase	Hours past midnight
573	MVPA_IV	0.108491	0.116651	0.00264089	0.00225096	0.996358	705	736	0.0377713	0.179211	0.0418128	0.191489	Other disorders of liver	digestive	0.626004	0.999641	-0.0081594	Diurnal rhythms	Variability
707	sedentary_hourly_SD	-0.0981448	-0.0990576	0.269802	0.418378	0.996372	132	68	-0.272462	0.0761724	-0.338977	0.140861	Chronic ulcer of skin	dermatologic	0.672283	0.999641	0.000912811	Physical activity	Physical activity variability	Fraction of time
414	walking_within_day_SD_M10	-0.0793828	-0.0824023	0.083926	0.254002	0.996389	462	198	-0.169404	0.0106384	-0.223991	0.0591858	Other forms of chronic heart disease	circulatory system	1.94869e-12	0.999641	0.00301951	Physical activity	Physical activity variability	Fraction of time
979	moderate_overall_M10	0.0160434	0.0136404	0.846809	0.745078	0.996393	182	486	-0.146722	0.178808	-0.0685869	0.0958677	Adverse drug events and drug allergies	injuries & poisonings	0.951876	0.999641	0.00240301	Physical activity	Physical activity	Fraction of time
465	sleep_IV	0.0818386	0.0904817	0.244795	0.125286	0.996405	174	299	-0.0560725	0.21975	-0.0252044	0.206168	Acute upper respiratory infections of multiple or unspecified sites	respiratory	0.226984	0.999641	-0.00864316	Diurnal rhythms	Variability
599	sedentary_hourly_SD_L5	0.0840997	0.0897545	2.059e-05	4.25612e-05	0.996437	2614	2289	0.0453941	0.122805	0.0467782	0.132731	Other symptoms/disorders or the urinary system	genitourinary	0.028282	0.999641	-0.00565481	Physical activity	Physical activity variability	Fraction of time
681	acceleration_peak_value_SD	-0.0454642	-0.0574518	0.139425	0.188001	0.996439	811	641	-0.105757	0.0148285	-0.142984	0.0280802	Superficial cellulitis and abscess	dermatologic	0.168103	0.999641	0.0119876	Physical activity	Physical activity variability	Fraction of time
8	sedentary_overall_M10	-0.0634261	-0.0658519	0.248483	0.214752	0.9965	311	364	-0.171147	0.0442945	-0.169889	0.038185	Intestinal infection	infectious diseases	0.242551	0.999641	0.0024258	Physical activity	Physical activity	Fraction of time
592	acceleration_within_day_SD_L5	0.0845229	0.0960423	0.165402	0.0679614	0.996573	235	408	-0.0349058	0.203952	-0.00708797	0.199173	Cystitis and urethritis	genitourinary	6.5328e-05	0.999641	-0.0115194	Physical activity	Physical activity variability	Fraction of time
345	temp_cosinor_rsquared	-0.0209499	-0.0213372	0.652394	0.644269	0.99661	433	468	-0.112109	0.0702091	-0.11191	0.0692352	Epilepsy, recurrent seizures, convulsions	neurological	0.851441	0.999641	0.00038736	Diurnal rhythms	Amplitude
293	moderate_within_day_SD_M10	-0.142192	-0.138691	0.0155031	0.0473162	0.996645	300	200	-0.257333	-0.0270506	-0.275738	-0.00164287	Symptoms involving head and neck	mental disorders	0.498611	0.999641	-0.00350147	Physical activity	Physical activity variability	Fraction of time
1019	MET_hourly_SD_M10	-0.0353919	-0.0383374	0.238587	0.141084	0.996658	1050	1620	-0.0942514	0.0234677	-0.089392	0.0127171	Other ill-defined and unknown causes of morbidity and mortality		0.933271	0.999641	0.00294556	Physical activity	Physical activity variability
519	MET_within_day_SD_L5	0.0949029	0.106695	0.00289248	0.00199136	0.996687	887	944	0.0324637	0.157342	0.0390539	0.174337	Other diseases of respiratory system, not elsewhere classified	respiratory	0.0168531	0.999641	-0.0117923	Physical activity	Physical activity variability
366	sedentary_hourly_SD	0.0324051	0.0325916	0.111253	0.068734	0.996693	2761	3662	-0.00747536	0.0722855	-0.0025033	0.0676865	Cataract	sense organs	0.661697	0.999641	-0.000186511	Physical activity	Physical activity variability	Fraction of time
477	acceleration_M10_time_abs_dev	-0.00136762	-0.00110974	0.981102	0.987439	0.996715	263	211	-0.114528	0.111793	-0.139268	0.137048	Epistaxis or throat hemorrhage	respiratory	0.731826	0.999641	-0.000257873	Diurnal rhythms	Phase	Hours
297	acceleration_between_day_SD	-0.162043	-0.19808	0.122469	0.0495272	0.996726	68	111	-0.367677	0.0435912	-0.39575	-0.000409563	Suicidal ideation or attempt	mental disorders	0.810588	0.999641	0.0360365	Physical activity	Physical activity variability	g
446	walking_overall_M10	-0.137406	-0.145697	0.188993	0.0828046	0.99673	84	150	-0.342431	0.0676187	-0.31032	0.0189261	Polyarteritis nodosa and allied conditions	circulatory system	2.7422e-15	0.999641	0.00829125	Physical activity	Physical activity	Fraction of time
727	moderate_overall	0.173413	0.135549	0.000740003	7.87906e-06	0.996744	518	908	0.0726892	0.274137	0.0760974	0.195	Other disorders of synovium, tendon, and bursa	musculoskeletal	0.811107	0.999641	0.0378644	Physical activity	Physical activity	Fraction of time
281	other_sleep_mean	0.0813186	0.0989907	0.345057	0.162444	0.996755	107	230	-0.0874801	0.250117	-0.0399023	0.237884	Other deficiency anemia	hematopoietic	0.70526	0.999641	-0.0176721	Sleep	Sleep	Hours
318	sleep_peak_time_mean_abs_dev	0.256839	0.283125	2.62521e-21	7.79364e-19	0.996849	1352	1151	0.203737	0.309942	0.220532	0.345718	Tobacco use disorder	mental disorders	3.05229e-11	0.999641	-0.0262857	Diurnal rhythms	Phase	Hours
352	acceleration_peak_time_mean	-0.0072899	-0.00726608	0.931318	0.926802	0.996865	126	165	-0.173071	0.158491	-0.162286	0.147754	Disorders of other cranial nerves	neurological	0.629336	0.999641	-2.38253e-05	Diurnal rhythms	Phase	Hours past midnight
590	sedentary_within_day_SD	0.0903906	0.090374	0.408601	0.194408	0.996872	86	211	-0.124001	0.304782	-0.0461275	0.226875	Pyelonephritis	genitourinary	0.522607	0.999641	1.66461e-05	Physical activity	Physical activity variability	Fraction of time
278	MET_within_day_SD	-0.0418974	-0.0414077	0.151101	0.108938	0.996874	1367	1743	-0.0990963	0.0153015	-0.092037	0.00922156	Overweight, obesity and other hyperalimentation	endocrine/metabolic	0.983277	0.999641	-0.000489655	Physical activity	Physical activity variability
737	tasks_light_overall_M10	0.081693	0.061966	0.628409	0.421981	0.996884	52	139	-0.249151	0.412536	-0.0892846	0.213216	Curvature of spine	musculoskeletal	0.0446393	0.999641	0.019727	Physical activity	Physical activity	Fraction of time
722	sedentary_within_day_SD_L5	0.0435103	0.0509824	0.070472	0.0471912	0.996896	1457	1769	-0.00363463	0.0906553	0.000632386	0.101332	Intervertebral disc disorders	musculoskeletal	3.01858e-06	0.999641	-0.00747201	Physical activity	Physical activity variability	Fraction of time
764	MET_RA	-0.0365961	-0.0383385	0.457199	0.410099	0.996904	373	462	-0.133074	0.0598815	-0.129562	0.0528854	Sciatica	symptoms	0.00671517	0.999641	0.00174243	Diurnal rhythms	Amplitude	MET
244	self_report_getting_up_in_morning	0.112321	0.0681418	0.124397	0.00478382	0.996925	793	3746	-0.0309512	0.255594	0.0208046	0.115479	Hypothyroidism	endocrine/metabolic	0.509745	0.999641	0.0441795	Sleep	Self-report
395	acceleration_M10_time	-0.0109801	-0.0123525	0.742525	0.77227	0.996963	801	635	-0.0764904	0.0545302	-0.0960093	0.0713043	Heart valve disorders	circulatory system	0.00960763	0.999641	0.00137244	Diurnal rhythms	Phase	Hours past midnight
593	sedentary_overall_M10	-0.0160982	-0.0169499	0.514431	0.568146	0.996976	1618	1176	-0.0644947	0.0322983	-0.0751534	0.0412536	Hematuria	genitourinary	0.21355	0.999641	0.00085171	Physical activity	Physical activity	Fraction of time
158	acceleration_within_day_SD	-0.0342401	-0.0399197	0.669844	0.691906	0.997029	113	102	-0.191642	0.123162	-0.237367	0.157528	Neoplasm of unspecified nature of digestive system	neoplasms	0.767543	0.999641	0.00567965	Physical activity	Physical activity variability	Fraction of time
320	self_report_snoring	-0.0653731	-0.0742439	0.411451	0.36768	0.997063	137	172	-0.221374	0.0906283	-0.235781	0.0872933	Meningitis	neurological	0.540033	0.999641	0.00887074	Sleep	Self-report
579	MET_overall	-0.0946551	-0.0906882	0.0836746	0.0398761	0.997071	346	489	-0.201908	0.012598	-0.177181	-0.00419538	Other symptoms involving abdomen and pelvis	digestive	0.804302	0.999641	-0.00396687	Physical activity	Physical activity	MET
384	sleep_IV	0.0459155	0.0510296	0.629922	0.586545	0.997102	95	117	-0.140857	0.232688	-0.132877	0.234936	Other disorders of tympanic membrane	sense organs	0.00676473	0.999641	-0.00511414	Diurnal rhythms	Variability
79	main_sleep_offset_mean_abs_dev	0.0353115	0.0398509	0.447915	0.357107	0.997158	404	611	-0.0558871	0.12651	-0.0449661	0.124668	Viral infection	infectious diseases	0.540628	0.999641	-0.00453942	Diurnal rhythms	Phase	Hours
317	sedentary_overall	0.0540574	0.0569671	0.0332397	0.0771933	0.99718	1516	1002	0.00429624	0.103819	-0.00621375	0.120148	Alcohol-related disorders	mental disorders	0.356028	0.999641	-0.00290966	Physical activity	Physical activity	Fraction of time
698	sedentary_within_day_SD	-0.103366	-0.104506	0.414777	0.303697	0.997186	62	98	-0.351794	0.145061	-0.303652	0.0946407	Pruritus and related conditions	dermatologic	0.0382284	0.999641	0.00113954	Physical activity	Physical activity variability	Fraction of time
502	sedentary_IV	0.00878568	0.00969146	0.917401	0.931533	0.9972	137	83	-0.157256	0.174828	-0.2114	0.230783	Postinflammatory pulmonary fibrosis	respiratory	0.395511	0.999641	-0.000905782	Diurnal rhythms	Variability
352	walking_within_day_SD_M10	-0.137734	-0.141876	0.112405	0.0724482	0.997209	126	165	-0.307787	0.0323191	-0.296681	0.0129277	Disorders of other cranial nerves	neurological	0.177838	0.999641	0.00414235	Physical activity	Physical activity variability	Fraction of time
340	acceleration_peak_time_mean_abs_dev	0.0400358	0.0432716	0.321888	0.059065	0.997264	572	2157	-0.0391794	0.119251	-0.00165632	0.0881996	Migraine	neurological	0.430174	0.999641	-0.00323589	Diurnal rhythms	Phase	Hours
441	MET_RA	-0.150737	-0.158444	0.189453	0.194252	0.997287	67	67	-0.375888	0.0744131	-0.397676	0.0807877	Vascular insufficiency of intestine	circulatory system	2.62282e-06	0.999641	0.00770666	Diurnal rhythms	Amplitude	MET
446	temp_amplitude	-0.135986	-0.142699	0.184512	0.0775837	0.997292	84	150	-0.33684	0.064867	-0.301173	0.0157738	Polyarteritis nodosa and allied conditions	circulatory system	0.0180677	0.999641	0.00671296	Diurnal rhythms	Amplitude	Celsius
300	MET_hourly_SD_M10	-0.0627617	-0.0678224	0.0580007	0.00664031	0.997329	868	1813	-0.127651	0.00212792	-0.116794	-0.0188505	Anxiety disorders	mental disorders	0.486375	0.999641	0.00506071	Physical activity	Physical activity variability
293	main_sleep_duration_mean_abs_dev	0.0415074	0.0466768	0.446058	0.535595	0.997339	300	200	-0.0652559	0.148271	-0.101003	0.194357	Symptoms involving head and neck	mental disorders	0.804929	0.999641	-0.00516943	Sleep	Sleep	Hours
332	acceleration_peak_value_SD	-0.166373	-0.210741	0.0112924	0.0607306	0.997396	171	93	-0.295081	-0.0376659	-0.430979	0.0094967	Parkinson's disease	neurological	0.520452	0.999641	0.0443675	Physical activity	Physical activity variability	Fraction of time
789	MET_peak_time_mean_abs_dev	-0.000457615	-0.000623318	0.990103	0.981421	0.997402	733	1514	-0.072766	0.0718508	-0.0530855	0.0518389	Nausea and vomiting	symptoms	0.718625	0.999641	0.000165703	Diurnal rhythms	Phase	Hours
293	phase_abs_dev	0.0701154	0.082138	0.192505	0.282569	0.997404	300	200	-0.0353359	0.175567	-0.0676798	0.231956	Symptoms involving head and neck	mental disorders	0.807504	0.999641	-0.0120226	Diurnal rhythms	Phase	Hours
1009	temp_L1_time_abs_dev	0.00281168	0.00272808	0.935262	0.949187	0.997408	806	565	-0.065034	0.0706574	-0.0811768	0.0866329	Injury, NOS		0.683372	0.999641	8.35937e-05	Diurnal rhythms	Phase	Hours
907	sedentary_overall_L5	0.0509944	0.0625187	0.485306	0.524849	0.997415	152	123	-0.0922405	0.194229	-0.130182	0.255219	Injuries to the nervous system	injuries & poisonings	0.0665367	0.999641	-0.0115243	Physical activity	Physical activity	Fraction of time
701	MET_peak_time_mean_abs_dev	-0.0327802	-0.0335818	0.530389	0.412595	0.997423	363	621	-0.135183	0.0696226	-0.113915	0.0467514	Other hypertrophic and atrophic conditions of skin	dermatologic	0.638445	0.999641	0.00080164	Diurnal rhythms	Phase	Hours
340	self_report_daytime_dozing	0.0274044	0.031198	0.541363	0.234023	0.997466	572	2157	-0.0605403	0.115349	-0.020184	0.0825799	Migraine	neurological	0.00962411	0.999657	-0.0037936	Sleep	Self-report
228	acceleration_within_day_SD	-0.069154	-0.0813118	0.34313	0.267557	0.997505	137	192	-0.21213	0.0738218	-0.225056	0.0624322	Hemangioma and lymphangioma, any site	neoplasms	0.776284	0.999671	0.0121579	Physical activity	Physical activity variability	Fraction of time
327	sleep_peak_quality_mean	-0.252027	-0.296189	2.99039e-15	1.41993e-08	0.997542	863	431	-0.314609	-0.189445	-0.398546	-0.193833	Sleep disorders	neurological	0.409065	0.999681	0.0441625	Sleep	Sleep	Hours
574	acceleration_peak_value_mean	-0.128112	-0.150609	1.42957e-06	9.96694e-13	0.997646	1110	2572	-0.180194	-0.0760305	-0.191997	-0.109221	Cholelithiasis and cholecystitis	digestive	0.880989	0.999737	0.022497	Physical activity	Physical activity	g
735	main_sleep_ratio_mean	-0.00294089	-0.00347459	0.954591	0.898103	0.997675	280	1662	-0.104168	0.0982863	-0.056655	0.0497058	Acquired foot deformities	musculoskeletal	0.924309	0.999737	0.000533699	Sleep	Sleep
701	sleep_hourly_SD_L5	0.0499767	0.0534141	0.320575	0.193344	0.997676	363	621	-0.0486399	0.148593	-0.0270707	0.133899	Other hypertrophic and atrophic conditions of skin	dermatologic	0.246514	0.999737	-0.00343732	Sleep	Sleep	Fraction of time
519	acceleration_within_day_SD_L5	0.0842879	0.0962923	0.00821901	0.00606099	0.997733	887	944	0.021782	0.146794	0.0275259	0.165059	Other diseases of respiratory system, not elsewhere classified	respiratory	0.258923	0.999761	-0.0120043	Physical activity	Physical activity variability	Fraction of time
227	acceleration_M10_time	0.0382437	0.0433824	0.70136	0.612861	0.997757	85	153	-0.15722	0.233707	-0.124662	0.211426	Benign neoplasm of other endocrine glands and related structures	neoplasms	0.422998	0.999761	-0.00513878	Diurnal rhythms	Phase	Hours past midnight
851	MET_RA	-0.0726454	-0.0764781	0.0743715	0.0614021	0.997804	555	614	-0.152442	0.00715119	-0.15661	0.00365418	Complications of transplants and reattached limbs	injuries & poisonings	0.335526	0.999761	0.00383268	Diurnal rhythms	Amplitude	MET
965	temp_cosinor_rsquared	-0.116606	-0.120189	0.00712022	6.72234e-05	0.997807	496	1118	-0.201528	-0.0316835	-0.179287	-0.0610921	Poisoning by analgesics, antipyretics, and antirheumatics	injuries & poisonings	0.148993	0.999761	0.00358348	Diurnal rhythms	Amplitude
365	sleep_hourly_SD	-0.0576359	-0.0700322	0.065056	0.0647095	0.997862	832	826	-0.118867	0.00359566	-0.144337	0.0042729	Glaucoma	sense organs	2.95683e-15	0.999761	0.0123963	Sleep	Sleep variability	Fraction of time
214	main_sleep_offset_mean	0.0432949	0.0485783	0.228976	0.251395	0.997907	697	635	-0.0272431	0.113833	-0.0344342	0.131591	Lipoma	neoplasms	0.892505	0.999761	-0.00528342	Diurnal rhythms	Phase	Hours past midnight
255	phase	0.111159	0.129414	0.321995	0.212475	0.99791	66	105	-0.10883	0.331147	-0.0740274	0.332854	Disorders of adrenal glands	endocrine/metabolic	0.740242	0.999761	-0.0182549	Diurnal rhythms	Phase	Hours past midnight
960	MET_overall	-0.0234053	-0.0222776	0.403448	0.219932	0.997911	1380	3137	-0.0783128	0.0315022	-0.0578719	0.0133166	Poisoning by antibiotics	injuries & poisonings	0.0730374	0.999761	-0.00112767	Physical activity	Physical activity	MET
10	self_report_nap_during_day	0.0139186	0.0213629	0.878801	0.84485	0.997935	144	203	-0.164984	0.192821	-0.192601	0.235327	Tuberculosis	infectious diseases	0.907144	0.999761	-0.00744426	Sleep	Self-report
157	self_report_snoring	0.115957	0.131412	0.357189	0.378764	0.998002	60	52	-0.130883	0.362797	-0.161218	0.424041	Pancreatic cancer	neoplasms	0.508425	0.999777	-0.015455	Sleep	Self-report
365	sleep_overall_L5	-0.0231018	-0.0282013	0.464279	0.461386	0.998028	832	826	-0.0849739	0.0387704	-0.103244	0.0468417	Glaucoma	sense organs	1.74956e-16	0.999777	0.00509948	Sleep	Sleep	Fraction of time
562	MET_hourly_SD	-0.0379797	-0.038076	0.037424	0.0277379	0.998029	3307	3683	-0.0737485	-0.00221093	-0.0719826	-0.00416951	Diverticulosis and diverticulitis	digestive	7.02734e-06	0.999777	9.63183e-05	Physical activity	Physical activity variability
285	temp_phase	0.0450461	0.0686567	0.078311	0.039421	0.998072	1091	1497	-0.00510182	0.095194	0.0033267	0.133987	Other anemias	hematopoietic	0.571523	0.999794	-0.0236106	Diurnal rhythms	Phase	Hours past midnight
520	tasks_light_hourly_SD	0.0162946	0.0130138	0.840532	0.80875	0.998099	199	296	-0.142429	0.175018	-0.09237	0.118398	Disorders of tooth development	digestive	0.160529	0.999795	0.00328074	Physical activity	Physical activity variability	Fraction of time
458	temp_L1_time_abs_dev	-0.00126552	-0.0014264	0.971133	0.968171	0.998167	793	805	-0.0698103	0.0672792	-0.0714906	0.0686378	Hypotension	circulatory system	0.301521	0.999837	0.000160876	Diurnal rhythms	Phase	Hours
211	self_report_snoring	0.0246616	0.0279671	0.551389	0.446972	0.998277	533	897	-0.0564835	0.105807	-0.0441135	0.100048	Benign neoplasm of other parts of digestive system	neoplasms	0.948091	0.999853	-0.00330556	Sleep	Self-report
368	MET_hourly_SD_M10	-0.0603284	-0.065202	0.216011	0.162971	0.998306	383	495	-0.155901	0.0352438	-0.156801	0.0263972	Visual disturbances	sense organs	0.650068	0.999853	0.00487365	Physical activity	Physical activity variability
687	moderate_overall_M10	0.00181195	0.00138175	0.971789	0.970203	0.998331	477	629	-0.0986117	0.102236	-0.0711213	0.0738848	Symptoms affecting skin	dermatologic	0.44138	0.999853	0.000430198	Physical activity	Physical activity	Fraction of time
275	acceleration_L5_time	-0.0166015	-0.0171663	0.763964	0.775785	0.998359	316	292	-0.124964	0.0917607	-0.135298	0.100966	Disorders of mineral metabolism	endocrine/metabolic	0.357562	0.999853	0.000564777	Diurnal rhythms	Phase	Hours past midnight
527	MET_hourly_SD	-0.061714	-0.0623204	0.646139	0.571755	0.998403	53	78	-0.325165	0.201737	-0.278331	0.15369	Diseases of the salivary glands	digestive	0.0672232	0.999853	0.000606368	Physical activity	Physical activity variability
569	walking_within_day_SD	-0.115311	-0.120114	0.0144587	0.00570138	0.998413	433	555	-0.20772	-0.0229009	-0.205271	-0.0349565	Other disorders of intestine	digestive	0.914897	0.999853	0.00480308	Physical activity	Physical activity variability	Fraction of time
278	sedentary_peak_time_mean_abs_dev	0.0167862	0.0172645	0.564088	0.522579	0.998414	1367	1743	-0.040256	0.0738285	-0.0356594	0.0701885	Overweight, obesity and other hyperalimentation	endocrine/metabolic	0.895698	0.999853	-0.000478288	Diurnal rhythms	Phase	Hours
703	main_sleep_onset_SD	0.0456987	0.0500015	0.590655	0.631422	0.998417	126	102	-0.120821	0.212219	-0.154286	0.254289	Diseases of nail, NOS	dermatologic	0.810932	0.999853	-0.00430277	Diurnal rhythms	Phase Variability	Hours
715	acceleration_overall_L5	-0.00500217	-0.0061639	0.925548	0.910895	0.998418	276	418	-0.109918	0.0999141	-0.114119	0.101791	Other inflammatory spondylopathies	musculoskeletal	0.034652	0.999853	0.00116172	Physical activity	Physical activity	g
470	sedentary_overall_L5	0.0384985	0.0476817	0.340589	0.454719	0.998459	494	295	-0.0406793	0.117676	-0.0773307	0.172694	Septal Deviations/Turbinate Hypertrophy	respiratory	0.0285321	0.999857	-0.00918316	Physical activity	Physical activity	Fraction of time
540	temp_RA	-0.00636052	-0.00663442	0.877632	0.867868	0.99848	527	640	-0.0873272	0.0746061	-0.0847953	0.0715265	Appendiceal conditions	digestive	0.623405	0.999857	0.000273896	Diurnal rhythms	Amplitude
451	tasks_light_overall_M10	-0.0269652	-0.0205248	0.642311	0.685646	0.998545	420	327	-0.140754	0.0868236	-0.11991	0.0788608	Phlebitis and thrombophlebitis	circulatory system	0.435369	0.999857	-0.00644041	Physical activity	Physical activity	Fraction of time
425	self_report_IPAQ_activity_group	0.000633288	0.000330149	0.994686	0.998077	0.99856	204	114	-0.185741	0.187008	-0.268185	0.268846	Cardiomyopathy	circulatory system	0.000154983	0.999857	0.000303138	Physical activity	Self-report physical activity
686	other_sleep_mean	0.0605728	0.0732235	0.148718	0.174017	0.99859	456	399	-0.0216399	0.142785	-0.0323491	0.178796	Other local infections of skin and subcutaneous tissue	dermatologic	0.879976	0.999857	-0.0126507	Sleep	Sleep	Hours
716	tasks_light_within_day_SD	0.0901409	0.0735441	8.16311e-05	6.84356e-06	0.998598	2810	3723	0.045297	0.134985	0.0415034	0.105585	Other arthropathies	musculoskeletal	0.574397	0.999857	0.0165968	Physical activity	Physical activity variability	Fraction of time
747	acceleration_overall_L5	0.0485068	0.0616054	0.275684	0.386728	0.998652	402	249	-0.0387105	0.135724	-0.0778939	0.201105	Cardiac and circulatory congenital anomalies	congenital anomalies	0.122921	0.999857	-0.0130986	Physical activity	Physical activity	g
204	acceleration_peak_time_mean_abs_dev	-0.0199513	-0.0212933	0.77303	0.797681	0.998666	193	153	-0.155535	0.115633	-0.184097	0.141511	Leukemia	neoplasms	0.699614	0.999857	0.00134201	Diurnal rhythms	Phase	Hours
788	MET_overall_M10	-0.14138	-0.138846	1.63501e-05	6.9051e-05	0.998668	951	799	-0.205674	-0.0770863	-0.207225	-0.0704657	Syncope and collapse	symptoms	0.000470141	0.999857	-0.00253437	Physical activity	Physical activity	MET
368	MVPA_overall_M10	-0.100886	-0.104128	0.0423415	0.022514	0.998682	383	495	-0.198284	-0.00348783	-0.193577	-0.0146786	Visual disturbances	sense organs	0.145923	0.999857	0.00324193	Physical activity	Physical activity	Fraction of time
564	amplitude	-0.0524869	-0.0571603	0.00580363	0.00123997	0.998762	2662	3669	-0.0897769	-0.0151969	-0.0918494	-0.0224711	Functional digestive disorders	digestive	0.00322669	0.999883	0.00467334	Diurnal rhythms	Amplitude	g
374	inactivity_peak_value_mean	0.0384007	0.0423557	0.284387	0.201664	0.998809	698	988	-0.0319063	0.108708	-0.022662	0.107373	Other disorders of eyelids	sense organs	0.499055	0.999883	-0.00395493	Sleep	Sleep
907	acceleration_L5_time_abs_dev	0.0679586	0.0734804	0.387816	0.433965	0.998847	152	123	-0.0862799	0.222197	-0.110589	0.25755	Injuries to the nervous system	injuries & poisonings	0.96652	0.999883	-0.00552188	Diurnal rhythms	Phase	Hours
771	acceleration_M10_time	0.00267344	0.00323894	0.974603	0.966856	0.998851	121	187	-0.16192	0.167267	-0.149542	0.15602	Musculoskeletal symptoms referable to limbs	symptoms	0.451207	0.999883	-0.000565505	Diurnal rhythms	Phase	Hours past midnight
819	MVPA_overall	0.0817257	0.0820927	0.316275	0.469175	0.998862	148	77	-0.0781131	0.241565	-0.1402	0.304386	Skull and face fracture and other intercranial injury	injuries & poisonings	0.00379644	0.999883	-0.000366986	Physical activity	Physical activity	Fraction of time
709	acceleration_between_day_SD_M10	-0.0436815	-0.0515845	0.460035	0.278168	0.998865	228	498	-0.159567	0.0722044	-0.144816	0.0416474	Diffuse diseases of connective tissue	dermatologic	0.0517221	0.999883	0.00790303	Physical activity	Physical activity variability	Fraction of time
871	inactivity_peak_time_mean_abs_dev	0.0436179	0.0479768	0.304125	0.376722	0.99891	503	372	-0.0395742	0.12681	-0.0584021	0.154356	Open wounds of extremities	injuries & poisonings	0.0966764	0.999888	-0.00435889	Diurnal rhythms	Phase	Hours
716	sedentary_overall_L5	0.0444635	0.0549285	0.0131064	0.00452113	0.998922	2810	3723	0.00933619	0.0795907	0.0170122	0.0928449	Other arthropathies	musculoskeletal	0.431981	0.999888	-0.0104651	Physical activity	Physical activity	Fraction of time
255	MVPA_within_day_SD	-0.197508	-0.208201	0.0918757	0.034269	0.998977	66	105	-0.427167	0.0321511	-0.400967	-0.0154347	Disorders of adrenal glands	endocrine/metabolic	0.00346636	0.999917	0.0106929	Physical activity	Physical activity variability	Fraction of time
272	temp_amplitude	-0.100899	-0.105517	3.19205e-13	3.09191e-11	0.99907	6778	4815	-0.128036	-0.0737621	-0.136648	-0.0743856	Disorders of lipoid metabolism	endocrine/metabolic	0.0782917	0.999951	0.00461773	Diurnal rhythms	Amplitude	Celsius
364	sedentary_hourly_SD	0.0475309	0.047757	0.554921	0.507872	0.999134	151	190	-0.11026	0.205322	-0.0936044	0.189118	Corneal opacity and other disorders of cornea	sense organs	0.752668	0.999951	-0.000226063	Physical activity	Physical activity variability	Fraction of time
798	moderate_within_day_SD_M10	-0.089627	-0.0871108	0.0850056	0.0334725	0.999145	385	598	-0.191619	0.012365	-0.167404	-0.00681731	Malaise and fatigue	symptoms	0.159507	0.999951	-0.00251619	Physical activity	Physical activity variability	Fraction of time
579	moderate_within_day_SD_M10	-0.104021	-0.101254	0.0565798	0.023795	0.99916	346	489	-0.210956	0.0029147	-0.18905	-0.0134593	Other symptoms involving abdomen and pelvis	digestive	0.738937	0.999951	-0.00276611	Physical activity	Physical activity variability	Fraction of time
471	MET_within_day_SD_M10	0.033276	0.0340015	0.446793	0.572284	0.999187	512	278	-0.0524534	0.119005	-0.0840145	0.152017	Nasal polyps	respiratory	0.893112	0.999951	-0.000725414	Physical activity	Physical activity variability
854	self_report_sleeplessness	0.087721	0.0882423	0.248332	0.430059	0.999194	290	133	-0.061215	0.236657	-0.130941	0.307426	Complications of cardiac/vascular device, implant, and graft	injuries & poisonings	0.790897	0.999951	-0.000521297	Sleep	Self-report
506	moderate_peak_value_mean	-0.122548	-0.111018	0.0530475	0.168057	0.99921	279	140	-0.246706	0.00161094	-0.268869	0.0468327	Empyema and pneumothorax	respiratory	0.322268	0.999951	-0.0115293	Physical activity	Physical activity	Hours
191	sedentary_peak_value_mean	-0.312312	-0.299196	0.021931	0.0259177	0.999238	55	52	-0.579431	-0.045194	-0.562463	-0.0359296	Manlignant and unknown neoplasms of brain and nervous system	neoplasms	0.0074122	0.999951	-0.0131161	Physical activity	Physical activity	Hours
361	moderate_within_day_SD_M10	-0.0455242	-0.0443414	0.286036	0.360432	0.999252	566	411	-0.129159	0.0381109	-0.139371	0.0506882	Retinal detachments and defects	sense organs	0.836378	0.999951	-0.00118278	Physical activity	Physical activity variability	Fraction of time
555	sedentary_hourly_SD	0.00669842	0.0066587	0.880571	0.871051	0.999276	504	596	-0.080684	0.0940808	-0.0737424	0.0870598	Inflammatory bowel disease and other gastroenteritis and colitis	digestive	0.02184	0.999951	3.97217e-05	Physical activity	Physical activity variability	Fraction of time
364	sedentary_peak_value_mean	0.0407661	0.0391665	0.622152	0.580543	0.999331	151	190	-0.12137	0.202902	-0.0997534	0.178086	Corneal opacity and other disorders of cornea	sense organs	0.71535	0.999951	0.00159957	Physical activity	Physical activity	Hours
252	total_sleep_mean_abs_dev	0.0872518	0.101139	0.493691	0.210901	0.999353	52	176	-0.162602	0.337106	-0.0573069	0.259584	Disorders of parathyroid gland	endocrine/metabolic	0.395052	0.999951	-0.0138869	Sleep	Sleep	Hours
426	acceleration_peak_value_SD	-0.030641	-0.0388557	0.217124	0.360154	0.999389	1265	670	-0.0793001	0.0180182	-0.122081	0.0443692	Cardiac conduction disorders	circulatory system	0.762184	0.999951	0.00821477	Physical activity	Physical activity variability	Fraction of time
859	sedentary_IV	0.10984	0.114933	0.0807188	0.0230981	0.99941	244	415	-0.0134232	0.233103	0.0157769	0.214088	Complication due to other implant and internal device	injuries & poisonings	0.0372048	0.999951	-0.00509283	Diurnal rhythms	Variability
689	tasks_light_overall	0.017651	0.0133846	0.712773	0.681812	0.999415	640	772	-0.0763247	0.111627	-0.0506011	0.0773703	Disorder of skin and subcutaneous tissue NOS	dermatologic	0.325508	0.999951	0.00426638	Physical activity	Physical activity	Hours
372	MVPA_within_day_SD_M10	-0.00187317	-0.00214365	0.986035	0.98118	0.999452	77	127	-0.21162	0.207874	-0.180251	0.175964	Disorders of conjunctiva	sense organs	0.00139292	0.999951	0.000270476	Physical activity	Physical activity variability	Fraction of time
244	MET_peak_time_mean	0.00505881	0.00523441	0.884041	0.761357	0.999531	793	3746	-0.062924	0.0730417	-0.028547	0.0390158	Hypothyroidism	endocrine/metabolic	0.805875	0.999951	-0.000175607	Diurnal rhythms	Phase	Hours past midnight
477	self_report_daytime_dozing	-0.0235956	-0.026766	0.734139	0.744165	0.999576	263	211	-0.159768	0.112576	-0.187522	0.13399	Epistaxis or throat hemorrhage	respiratory	0.960448	0.999951	0.00317039	Sleep	Self-report
78	walking_hourly_SD	0.0421132	0.0445629	0.704395	0.648893	0.999605	77	109	-0.175448	0.259674	-0.147273	0.236398	Viral warts & HPV	infectious diseases	0.412005	0.999951	-0.00244974	Physical activity	Physical activity variability	Fraction of time
420	walking_within_day_SD_M10	-0.0622804	-0.0642972	0.262627	0.365993	0.999605	309	202	-0.17125	0.0466895	-0.203701	0.0751065	Carditis	circulatory system	2.29165e-05	0.999951	0.00201681	Physical activity	Physical activity variability	Fraction of time
531	self_report_IPAQ_activity_group	-0.0634701	-0.0631782	0.139727	0.224216	0.999629	1008	789	-0.147706	0.020766	-0.165062	0.038706	Peptic ulcer (excl. esophageal)	digestive	0.442252	0.999951	-0.000291911	Physical activity	Self-report physical activity
850	acceleration_M10_time	-0.0490397	-0.0561732	0.254473	0.203082	0.999646	470	581	-0.133386	0.0353065	-0.142673	0.0303264	Hemorrhage or hematoma complicating a procedure	injuries & poisonings	0.644563	0.999951	0.00713344	Diurnal rhythms	Phase	Hours past midnight
557	moderate_within_day_SD	0.0470046	0.0426963	0.540322	0.378415	0.999664	186	389	-0.103452	0.197461	-0.0523108	0.137703	Intestinal malabsorption (non-celiac)	digestive	0.484743	0.999951	0.00430824	Physical activity	Physical activity variability	Fraction of time
293	walking_peak_value_mean	-0.0936484	-0.0987363	0.0959087	0.173766	0.999692	300	200	-0.203886	0.0165894	-0.24101	0.0435375	Symptoms involving head and neck	mental disorders	0.684945	0.999951	0.00508783	Physical activity	Physical activity	Hours
565	phase	0.0499309	0.0579494	0.0299328	0.0353754	0.999696	1706	1566	0.00485332	0.0950084	0.00396812	0.111931	Anal and rectal conditions	digestive	0.359378	0.999951	-0.0080185	Diurnal rhythms	Phase	Hours past midnight
202	MET_within_day_SD_M10	-0.0566984	-0.0580312	0.324978	0.39391	0.999702	294	219	-0.169601	0.0562046	-0.191443	0.0753812	Cancer of other lymphoid, histiocytic tissue	neoplasms	0.849593	0.999951	0.00133271	Physical activity	Physical activity variability
289	acceleration_peak_time_mean_abs_dev	-0.00539885	-0.0057917	0.903667	0.905607	0.999758	473	452	-0.092829	0.0820313	-0.10152	0.089937	Other diseases of blood and blood-forming organs	hematopoietic	0.967016	0.999951	0.000392848	Diurnal rhythms	Phase	Hours
969	acceleration_overall	-0.254827	-0.277414	0.0211986	0.00103985	0.9998	65	132	-0.471561	-0.0380925	-0.443203	-0.111625	Poisoning by psychotropic agents	injuries & poisonings	0.884649	0.999951	0.0225872	Physical activity	Physical activity	g
425	acceleration_within_day_SD_L5	0.138611	0.158146	0.0347101	0.113706	0.999806	204	114	0.00996162	0.267259	-0.0378152	0.354107	Cardiomyopathy	circulatory system	0.389469	0.999951	-0.0195352	Physical activity	Physical activity variability	Fraction of time
216	walking_within_day_SD	-0.00745558	-0.00776972	0.844809	0.797113	0.999808	669	1152	-0.0821078	0.0671967	-0.0670051	0.0514657	Benign neoplasm of skin	neoplasms	0.455657	0.999951	0.000314136	Physical activity	Physical activity variability	Fraction of time
451	MVPA_within_day_SD_M10	0.0143932	0.0157081	0.757441	0.786683	0.999828	420	327	-0.0769495	0.105736	-0.098059	0.129475	Phlebitis and thrombophlebitis	circulatory system	0.792262	0.999951	-0.00131487	Physical activity	Physical activity variability	Fraction of time
430	sedentary_hourly_SD	-0.0825975	-0.0827687	0.243587	0.304504	0.99987	197	156	-0.221431	0.0562363	-0.240756	0.0752191	Intracranial hemorrhage	circulatory system	0.0673379	0.999951	0.000171182	Physical activity	Physical activity variability	Fraction of time
701	MET_within_day_SD	0.00232995	0.00228659	0.964615	0.953656	0.999905	363	621	-0.100607	0.105267	-0.0748302	0.0794034	Other hypertrophic and atrophic conditions of skin	dermatologic	0.155436	0.999951	4.33575e-05	Physical activity	Physical activity variability
272	temp_RA	0.0956259	0.101438	5.46578e-12	3.27604e-10	0.999913	6778	4815	0.0684397	0.122812	0.0698099	0.133067	Disorders of lipoid metabolism	endocrine/metabolic	0.167526	0.999951	-0.00581247	Diurnal rhythms	Amplitude
425	temp_phase	0.0242044	0.0368336	0.677741	0.755594	0.99995	204	114	-0.0899593	0.138368	-0.195097	0.268765	Cardiomyopathy	circulatory system	0.882485	0.999951	-0.0126292	Diurnal rhythms	Phase	Hours past midnight
442	sleep_peak_quality_mean	-0.0986054	-0.115969	0.0438833	0.2446	0.999951	344	112	-0.194508	-0.00270301	-0.311313	0.079376	Other aneurysm	circulatory system	0.281594	0.999951	0.0173632	Sleep	Sleep	Hours

### Sheet: By Age
phecode	activity_var	p	main_coeff	age_effect_coeff	std_age_effect	N_cases	age_55_p	age_70_p	age_55_std_se	age_70_std_se	q	age_55_std_effect	age_70_std_effect	age_55_q	age_70_q	phecode_meaning	phecode_category	Activity Category	Activity Subcategory	Activity Units	activity_var_category
300	self_report_getting_up_in_morning	1.48134e-23	0.933495	-0.0122586	-0.042293	2681	1.68977e-69	4.69679e-10	0.0505931	0.041741	5.84122e-19	0.894508	0.260112	3.33155e-65	1.2257e-08	Anxiety disorders	mental disorders	Sleep	Self-report		Sleep
401	amplitude	9.44569e-22	0.0546337	-0.00101311	-0.0106819	20720	0.415447	6.43343e-62	0.0140793	0.0103292	1.86231e-17	-0.0114655	-0.171693	0.702392	6.34208e-58	Hypertension	circulatory system	Diurnal rhythms	Amplitude	g	Diurnal rhythms
401	cosinor_rsquared	2.86033e-19	0.0512289	-0.00090399	-0.0101761	20720	0.235489	4.45757e-38	0.0143232	0.0105082	3.75962e-15	0.0169924	-0.135649	0.536057	2.83501e-35	Hypertension	circulatory system	Diurnal rhythms	Amplitude		Diurnal rhythms
401	walking_hourly_SD_M10	8.22654e-19	0.0278345	-0.000499326	-0.0102926	20720	0.601859	3.23277e-42	0.0146788	0.010769	8.10972e-15	0.00765839	-0.14673	0.823674	3.03511e-39	Hypertension	circulatory system	Physical activity	Physical activity variability	Fraction of time	Physical activity
296	self_report_getting_up_in_morning	1.25245e-18	0.883257	-0.0098654	-0.0340363	3475	1.4738e-178	1.72656e-55	0.0408909	0.0422514	9.87734e-15	1.1753	0.664755	5.81149e-174	8.51021e-52	Mood disorders	mental disorders	Sleep	Self-report		Sleep
740	walking_peak_value_mean	2.54341e-18	0.111605	-0.00179748	-0.0153852	8559	3.23359e-06	1.41694e-19	0.0234285	0.0134418	1.44249e-14	0.109078	-0.1217	0.00015493	1.28444e-17	Osteoarthrosis	musculoskeletal	Physical activity	Physical activity	Hours	Physical activity
798	self_report_getting_up_in_morning	2.56071e-18	1.20514	-0.0158841	-0.0548013	983	6.23557e-47	4.1219e-08	0.0793195	0.0586274	1.44249e-14	1.14373	0.321711	8.19603e-43	7.73606e-07	Malaise and fatigue	symptoms	Sleep	Self-report		Sleep
740	walking_hourly_SD_M10	6.00545e-18	0.0443351	-0.0007359	-0.015169	8559	0.000658494	2.61997e-28	0.023361	0.0134031	2.96009e-14	0.0795782	-0.147957	0.0113587	6.04156e-26	Osteoarthrosis	musculoskeletal	Physical activity	Physical activity variability	Fraction of time	Physical activity
740	walking_within_day_SD_M10	7.47117e-18	0.0430077	-0.000706839	-0.0151498	8559	0.000154189	5.32587e-25	0.0233991	0.0134249	2.97337e-14	0.0885525	-0.138694	0.00368008	8.46813e-23	Osteoarthrosis	musculoskeletal	Physical activity	Physical activity variability	Fraction of time	Physical activity
401	self_report_snoring	7.5405e-18	0.341969	-0.0048138	-0.0100377	20720	8.80355e-28	0.333882	0.0147302	0.0107951	2.97337e-14	0.160997	0.0104316	1.57792e-24	0.558528	Hypertension	circulatory system	Sleep	Self-report		Sleep
401	walking_hourly_SD	1.21484e-17	0.0244679	-0.000453398	-0.00993888	20720	0.483767	1.85744e-49	0.0146809	0.0107706	4.35487e-14	-0.0102804	-0.159364	0.751597	4.06904e-46	Hypertension	circulatory system	Physical activity	Physical activity variability	Fraction of time	Physical activity
740	walking_overall_M10	4.84642e-17	0.0758904	-0.00119915	-0.0148329	8559	1.70135e-07	1.54674e-13	0.0235027	0.0134844	1.56474e-13	0.122916	-0.0995771	1.22199e-05	6.64392e-12	Osteoarthrosis	musculoskeletal	Physical activity	Physical activity	Fraction of time	Physical activity
401	walking_overall_M10	5.15867e-17	0.0441294	-0.000792133	-0.00979828	20720	0.637659	3.5289e-38	0.0147643	0.0108317	1.56474e-13	0.00695361	-0.140021	0.844586	2.3192e-35	Hypertension	circulatory system	Physical activity	Physical activity	Fraction of time	Physical activity
401	self_report_sleep_duration	6.59107e-17	-0.610739	0.00965009	0.00983564	20720	4.25447e-08	1.40389e-09	0.0148747	0.0109006	1.74451e-13	-0.0815219	0.0660127	3.83019e-06	3.40456e-08	Hypertension	circulatory system	Sleep	Self-report	Hours	Sleep
401	self_report_nap_during_day	6.63616e-17	-0.181591	0.00304448	0.012201	20720	0.00161591	9.95332e-20	0.0179776	0.0138915	1.74451e-13	-0.0566874	0.126328	0.0223104	9.23481e-18	Hypertension	circulatory system	Sleep	Self-report		Sleep
401	walking_peak_value_mean	7.7898e-17	0.0625492	-0.00113461	-0.00971149	20720	0.932525	9.59685e-41	0.0147189	0.0107985	1.9198e-13	0.00124623	-0.144426	0.975832	7.72292e-38	Hypertension	circulatory system	Physical activity	Physical activity	Hours	Physical activity
401	sedentary_overall_M10	1.13303e-16	-0.0671461	0.00115192	0.00945737	20720	0.0308145	1.18336e-25	0.0144106	0.0105723	2.62809e-13	-0.0311199	0.110741	0.169585	2.02001e-23	Hypertension	circulatory system	Physical activity	Physical activity	Fraction of time	Physical activity
740	walking_hourly_SD	1.43967e-16	0.0404892	-0.00066261	-0.014525	8559	0.000148293	5.97683e-22	0.0233743	0.0134107	3.15384e-13	0.088685	-0.12919	0.00356119	6.67644e-20	Osteoarthrosis	musculoskeletal	Physical activity	Physical activity variability	Fraction of time	Physical activity
740	amplitude	1.60386e-16	0.0894675	-0.00132006	-0.0139183	8559	2.29528e-15	0.0161303	0.022433	0.0128706	3.32859e-13	0.177807	-0.030967	9.62847e-13	0.063726	Osteoarthrosis	musculoskeletal	Diurnal rhythms	Amplitude	g	Diurnal rhythms
740	sedentary_overall_M10	3.08361e-16	-0.120837	0.00171637	0.0140915	8559	3.01407e-21	0.666189	0.0229305	0.0131561	6.07965e-13	-0.217048	-0.00567536	2.76397e-18	0.825841	Osteoarthrosis	musculoskeletal	Physical activity	Physical activity	Fraction of time	Physical activity
740	walking_within_day_SD	5.98828e-15	0.0374604	-0.000607788	-0.0137366	8559	9.86248e-05	1.15842e-17	0.0234012	0.0134262	1.12443e-11	0.0911287	-0.11492	0.00257968	8.24526e-16	Osteoarthrosis	musculoskeletal	Physical activity	Physical activity variability	Fraction of time	Physical activity
411	self_report_nap_during_day	6.70906e-15	-0.325043	0.00541188	0.0216886	5751	0.00339727	3.14127e-25	0.0374693	0.0207592	1.20251e-11	-0.109765	0.215564	0.0385595	5.1611e-23	Ischemic Heart Disease	circulatory system	Sleep	Self-report		Sleep
496	walking_overall_M10	7.65075e-15	0.118191	-0.00205869	-0.0254649	2306	0.170496	1.75424e-41	0.044792	0.0237453	1.31167e-11	0.0613931	-0.320581	0.455372	1.50377e-38	Chronic airway obstruction	respiratory	Physical activity	Physical activity	Fraction of time	Physical activity
401	MVPA_overall_M10	1.25795e-14	0.0497131	-0.000927366	-0.00887844	20720	0.39512	2.7256e-42	0.0145464	0.0106724	2.06682e-11	-0.0123699	-0.145547	0.686304	2.62136e-39	Hypertension	circulatory system	Physical activity	Physical activity	Fraction of time	Physical activity
496	walking_within_day_SD	5.35942e-14	0.0601632	-0.00108541	-0.0245312	2306	0.813298	1.40442e-51	0.0445863	0.0236363	8.13327e-11	0.0105301	-0.357437	0.928192	4.61493e-48	Chronic airway obstruction	respiratory	Physical activity	Physical activity variability	Fraction of time	Physical activity
550	MET_overall_M10	5.54435e-14	0.210631	-0.00315988	-0.0109547	10020	3.70119e-12	0.00417131	0.0183769	0.0127787	8.13327e-11	0.127709	-0.0366112	8.72935e-10	0.0214507	Abdominal hernia	digestive	Physical activity	Physical activity	MET	Physical activity
550	MVPA_between_day_SD	5.56904e-14	0.0196387	-0.000305679	-0.0112185	10020	3.5685e-08	8.16567e-07	0.0188203	0.0130879	8.13327e-11	0.10373	-0.0645474	3.35085e-06	1.20685e-05	Abdominal hernia	digestive	Physical activity	Physical activity variability	Fraction of time	Physical activity
716	sedentary_overall_M10	6.34516e-14	-0.115541	0.00166882	0.0137011	6533	2.54112e-16	0.484156	0.0237982	0.0149808	8.9358e-11	-0.195036	0.0104811	1.23705e-13	0.692842	Other arthropathies	musculoskeletal	Physical activity	Physical activity	Fraction of time	Physical activity
496	walking_hourly_SD	1.16801e-13	0.0602218	-0.00110256	-0.0241691	2306	0.836587	9.40282e-56	0.0445352	0.0236092	1.58818e-10	-0.00918595	-0.371723	0.937167	5.29674e-52	Chronic airway obstruction	respiratory	Physical activity	Physical activity variability	Fraction of time	Physical activity
401	walking_within_day_SD	1.71135e-13	0.0203415	-0.000379472	-0.00857642	20720	0.415645	8.37156e-39	0.0147011	0.0107854	2.2494e-10	-0.0119668	-0.140613	0.702436	5.6915e-36	Hypertension	circulatory system	Physical activity	Physical activity variability	Fraction of time	Physical activity
272	self_report_snoring	2.17318e-13	0.385805	-0.00557692	-0.011629	11594	9.00294e-15	0.427844	0.0212632	0.012043	2.76428e-10	0.164886	-0.00954882	3.38099e-12	0.645302	Disorders of lipoid metabolism	endocrine/metabolic	Sleep	Self-report		Sleep
550	MET_hourly_SD	2.79625e-13	0.105408	-0.00162438	-0.0105506	10020	1.02193e-08	2.09571e-05	0.0182191	0.012669	3.44568e-10	0.104355	-0.0539035	1.10705e-06	0.000227278	Abdominal hernia	digestive	Physical activity	Physical activity variability		Physical activity
740	cosinor_rsquared	3.75785e-13	0.0742031	-0.00110693	-0.0124606	8559	4.8893e-11	0.00475144	0.0228067	0.0130851	4.49029e-10	0.149962	-0.0369459	9.31377e-09	0.0238887	Osteoarthrosis	musculoskeletal	Diurnal rhythms	Amplitude		Diurnal rhythms
550	sedentary_overall_M10	4.79804e-13	-0.0869928	0.00129003	0.0105912	10020	1.02292e-12	0.0344334	0.0184745	0.0128456	5.5646e-10	-0.1317	0.0271684	2.71231e-10	0.11531	Abdominal hernia	digestive	Physical activity	Physical activity	Fraction of time	Physical activity
550	MET_overall	6.03326e-13	0.115813	-0.0017204	-0.0105105	10020	2.06777e-12	0.0276556	0.0184126	0.0128035	6.70184e-10	0.129462	-0.0281958	5.16052e-10	0.097246	Abdominal hernia	digestive	Physical activity	Physical activity	MET	Physical activity
272	cosinor_rsquared	6.11854e-13	0.0596202	-0.000983396	-0.0110699	11594	0.00253636	8.98746e-19	0.0206317	0.0117248	6.70184e-10	0.0622888	-0.10376	0.0309257	7.32218e-17	Disorders of lipoid metabolism	endocrine/metabolic	Diurnal rhythms	Amplitude		Diurnal rhythms
496	walking_peak_value_mean	6.72537e-13	0.150561	-0.00274087	-0.02346	2306	0.971329	2.31666e-50	0.0446459	0.0236678	7.16743e-10	-0.00160465	-0.353505	0.989618	6.09003e-47	Chronic airway obstruction	respiratory	Physical activity	Physical activity	Hours	Physical activity
496	walking_hourly_SD_M10	6.99591e-13	0.0616757	-0.00113411	-0.0233772	2306	0.745828	7.01952e-54	0.0445217	0.023602	7.25955e-10	-0.0144316	-0.36509	0.89885	3.07548e-50	Chronic airway obstruction	respiratory	Physical activity	Physical activity variability	Fraction of time	Physical activity
250	self_report_sleep_duration	7.98654e-13	-1.0256	0.015842	0.0161466	4155	7.45029e-08	1.32323e-05	0.0292279	0.0194961	8.075e-10	-0.157263	0.084936	6.18484e-06	0.000150368	Diabetes mellitus	endocrine/metabolic	Sleep	Self-report	Hours	Sleep
401	self_report_sleeplessness	1.05046e-12	0.386229	-0.00547764	-0.0109593	20720	1.88035e-18	0.697945	0.0193839	0.0144035	1.03555e-09	0.16998	0.00558999	1.1959e-15	0.8459	Hypertension	circulatory system	Sleep	Self-report		Sleep
550	MET_peak_value_mean	1.09593e-12	0.257893	-0.00396267	-0.0103632	10020	1.28404e-08	6.54558e-05	0.0183634	0.0127693	1.05401e-09	0.104467	-0.0509812	1.34523e-06	0.00062465	Abdominal hernia	digestive	Physical activity	Physical activity	MET	Physical activity
278	walking_peak_value_mean	1.33e-12	0.107113	-0.00202438	-0.0173273	3110	0.214989	4.31177e-33	0.0291827	0.0246942	1.24868e-09	-0.0361858	-0.296096	0.512155	1.47845e-30	Overweight, obesity and other hyperalimentation	endocrine/metabolic	Physical activity	Physical activity	Hours	Physical activity
550	MVPA_overall_M10	1.59231e-12	0.0721443	-0.00109187	-0.0104534	10020	5.53572e-10	0.00156102	0.0186587	0.0129747	1.46019e-09	0.115759	-0.0410418	8.42797e-08	0.00958027	Abdominal hernia	digestive	Physical activity	Physical activity	Fraction of time	Physical activity
272	amplitude	1.63658e-12	0.0584243	-0.00101308	-0.0106815	11594	0.159807	3.46123e-30	0.0202896	0.0115303	1.46667e-09	0.0285218	-0.1317	0.440628	9.34818e-28	Disorders of lipoid metabolism	endocrine/metabolic	Diurnal rhythms	Amplitude	g	Diurnal rhythms
740	sedentary_overall	2.06725e-12	-0.0637898	0.000921978	0.012015	8559	6.3758e-14	0.454286	0.0227239	0.0130375	1.81146e-09	-0.170468	0.0097559	2.09509e-11	0.668286	Osteoarthrosis	musculoskeletal	Physical activity	Physical activity	Fraction of time	Physical activity
496	walking_within_day_SD_M10	2.1918e-12	0.0584077	-0.00106851	-0.0229015	2306	0.862496	7.51849e-50	0.0445964	0.0236416	1.87885e-09	-0.00772405	-0.351247	0.947942	1.85293e-46	Chronic airway obstruction	respiratory	Physical activity	Physical activity variability	Fraction of time	Physical activity
550	amplitude	3.99202e-12	0.0604676	-0.000942747	-0.00993997	10020	4.99345e-07	3.5656e-06	0.0180721	0.0125658	3.34922e-09	0.0908494	-0.0582501	3.04802e-05	4.61281e-05	Abdominal hernia	digestive	Diurnal rhythms	Amplitude	g	Diurnal rhythms
550	mesor	5.03871e-12	0.0603822	-0.000910892	-0.00991403	10020	6.45528e-10	0.00348595	0.0181106	0.0125935	4.1393e-09	0.11192	-0.0367903	9.71544e-08	0.0185228	Abdominal hernia	digestive	Physical activity	Physical activity	g	Physical activity
300	main_sleep_offset_mean	5.50947e-12	1.23916	-0.0175056	-0.0174837	2681	2.8232e-22	0.606715	0.0284245	0.0267147	4.43367e-09	0.276007	0.013752	3.00877e-19	0.78501	Anxiety disorders	mental disorders	Diurnal rhythms	Phase	Hours past midnight	Diurnal rhythms
278	walking_hourly_SD_M10	7.02381e-12	0.0422383	-0.000810669	-0.0167102	3110	0.0962485	6.75568e-34	0.0291041	0.0246277	5.53926e-09	-0.0484101	-0.299064	0.33694	2.51311e-31	Overweight, obesity and other hyperalimentation	endocrine/metabolic	Physical activity	Physical activity variability	Fraction of time	Physical activity
550	MVPA_overall	8.04376e-12	0.0381517	-0.00057774	-0.0101035	10020	2.20229e-09	0.00200028	0.0186369	0.0129595	6.21925e-09	0.111504	-0.040049	2.8947e-07	0.0117549	Abdominal hernia	digestive	Physical activity	Physical activity	Fraction of time	Physical activity
366	walking_hourly_SD_M10	1.6664e-11	0.0451755	-0.000731842	-0.0150854	6423	0.00191061	4.05048e-19	0.0327014	0.01396	1.26364e-08	0.101502	-0.124779	0.0252308	3.49493e-17	Cataract	sense organs	Physical activity	Physical activity variability	Fraction of time	Physical activity
401	walking_overall	1.97782e-11	0.0178879	-0.000344114	-0.00782302	20720	0.109137	8.10585e-39	0.0147336	0.0108092	1.4715e-08	-0.0236047	-0.14095	0.360788	5.60754e-36	Hypertension	circulatory system	Physical activity	Physical activity	Hours	Physical activity
401	walking_within_day_SD_M10	2.05313e-11	0.0201384	-0.000364107	-0.00780396	20720	0.869845	2.42287e-26	0.0147096	0.0107917	1.49924e-08	0.00241026	-0.114649	0.951073	4.50654e-24	Hypertension	circulatory system	Physical activity	Physical activity variability	Fraction of time	Physical activity
496	MVPA_overall_M10	2.34061e-11	0.127796	-0.00225378	-0.0215773	2306	0.405232	1.63295e-34	0.0441479	0.0234039	1.67809e-08	0.0367451	-0.286915	0.693477	6.50407e-32	Chronic airway obstruction	respiratory	Physical activity	Physical activity	Fraction of time	Physical activity
278	cosinor_rsquared	2.62858e-11	0.0810209	-0.00140873	-0.0158578	3110	0.160634	1.81379e-16	0.0284118	0.0240419	1.8509e-08	0.0398605	-0.198007	0.441926	1.12455e-14	Overweight, obesity and other hyperalimentation	endocrine/metabolic	Diurnal rhythms	Amplitude		Diurnal rhythms
272	self_report_sleep_duration	3.78609e-11	-0.652611	0.0103523	0.0105514	11594	7.43297e-05	1.53912e-09	0.0214105	0.0121564	2.61917e-08	-0.0848334	0.0734375	0.00207136	3.70517e-08	Disorders of lipoid metabolism	endocrine/metabolic	Sleep	Self-report	Hours	Sleep
285	walking_overall_M10	4.10017e-11	0.0802192	-0.00138294	-0.0171063	2588	0.10864	5.44312e-17	0.0320548	0.024486	2.78755e-08	0.0514273	-0.205167	0.359901	3.5952e-15	Other anemias	hematopoietic	Physical activity	Physical activity	Fraction of time	Physical activity
278	walking_within_day_SD_M10	5.23287e-11	0.0390829	-0.000747554	-0.0160224	3110	0.135083	1.27568e-30	0.0291522	0.0246684	3.49733e-08	-0.0435643	-0.283901	0.405373	3.54245e-28	Overweight, obesity and other hyperalimentation	endocrine/metabolic	Physical activity	Physical activity variability	Fraction of time	Physical activity
278	walking_hourly_SD	5.80099e-11	0.0374386	-0.000728284	-0.0159646	3110	0.0488002	2.14406e-33	0.0291153	0.0246372	3.81241e-08	-0.0573679	-0.296837	0.224774	7.54863e-31	Overweight, obesity and other hyperalimentation	endocrine/metabolic	Physical activity	Physical activity variability	Fraction of time	Physical activity
244	self_report_getting_up_in_morning	9.90328e-11	0.464262	-0.00665818	-0.0229712	4539	1.45136e-13	0.83377	0.0457441	0.0297639	6.36403e-08	0.338321	-0.00624661	4.43645e-11	0.921431	Hypothyroidism	endocrine/metabolic	Sleep	Self-report		Sleep
550	MET_within_day_SD	1.00063e-10	0.0894663	-0.00136773	-0.00938071	10020	9.40039e-08	0.000718727	0.0182964	0.0127227	6.36403e-08	0.0976761	-0.0430346	7.41353e-06	0.00498871	Abdominal hernia	digestive	Physical activity	Physical activity variability		Physical activity
740	MVPA_overall_M10	1.03468e-10	0.0790329	-0.00117602	-0.011259	8559	3.02409e-09	0.0178615	0.0231664	0.0132923	6.47609e-08	0.137402	-0.0314834	3.82198e-07	0.0690774	Osteoarthrosis	musculoskeletal	Physical activity	Physical activity	Fraction of time	Physical activity
278	amplitude	1.10454e-10	0.0804116	-0.00143195	-0.0150979	3110	0.532494	9.94602e-19	0.0279482	0.0236496	6.80538e-08	0.0174454	-0.209023	0.782945	8.06978e-17	Overweight, obesity and other hyperalimentation	endocrine/metabolic	Diurnal rhythms	Amplitude	g	Diurnal rhythms
716	walking_hourly_SD_M10	1.13008e-10	0.0334209	-0.000582196	-0.0120008	6533	0.233967	4.2064e-23	0.0242476	0.0152638	6.85558e-08	0.0288599	-0.151151	0.534611	5.47415e-21	Other arthropathies	musculoskeletal	Physical activity	Physical activity variability	Fraction of time	Physical activity
550	MVPA_hourly_SD	1.50646e-10	0.0307142	-0.000488198	-0.00943471	10020	5.86984e-05	2.28697e-07	0.0185803	0.0129202	9.00039e-08	0.0746602	-0.0668605	0.00170316	3.75436e-06	Abdominal hernia	digestive	Physical activity	Physical activity variability	Fraction of time	Physical activity
740	walking_overall	1.57235e-10	0.0315712	-0.000496594	-0.0112895	8559	3.68627e-05	7.12958e-08	0.0234606	0.0134602	9.22785e-08	0.0968122	-0.0725301	0.00116565	1.28901e-06	Osteoarthrosis	musculoskeletal	Physical activity	Physical activity	Hours	Physical activity
401	MVPA_hourly_SD	1.60396e-10	0.0182753	-0.000379294	-0.00733006	20720	0.000558315	3.95696e-51	0.0144798	0.0106235	9.22785e-08	-0.0499735	-0.159924	0.0100436	1.20024e-47	Hypertension	circulatory system	Physical activity	Physical activity variability	Fraction of time	Physical activity
496	walking_overall	1.61473e-10	0.0511954	-0.000919606	-0.0209062	2306	0.753685	1.41029e-36	0.0447079	0.0237007	9.22785e-08	0.0140287	-0.299564	0.902758	7.43236e-34	Chronic airway obstruction	respiratory	Physical activity	Physical activity	Hours	Physical activity
564	self_report_getting_up_in_morning	1.72354e-10	0.405679	-0.00541656	-0.0186875	6331	2.97671e-22	0.000168714	0.0382863	0.0243181	9.70893e-08	0.371807	0.091494	3.08889e-19	0.0014307	Functional digestive disorders	digestive	Sleep	Self-report		Sleep
496	sedentary_overall_M10	1.81642e-10	-0.150144	0.00248413	0.0203949	2306	0.0111758	4.25368e-17	0.0437378	0.0231865	1.0088e-07	-0.110973	0.194951	0.0875414	2.8429e-15	Chronic airway obstruction	respiratory	Physical activity	Physical activity	Fraction of time	Physical activity
716	walking_hourly_SD	3.00837e-10	0.0310212	-0.000534959	-0.0117268	6533	0.148643	2.93399e-20	0.0242589	0.0152708	1.6259e-07	0.0350385	-0.140863	0.425264	2.84958e-18	Other arthropathies	musculoskeletal	Physical activity	Physical activity variability	Fraction of time	Physical activity
411	self_report_sleep_duration	3.01e-10	-0.891443	0.0134646	0.0137235	5751	3.09425e-07	0.000910489	0.0300481	0.0156958	1.6259e-07	-0.15379	0.0520625	2.04719e-05	0.0060967	Ischemic Heart Disease	circulatory system	Sleep	Self-report	Hours	Sleep
401	MET_RA	3.30922e-10	0.0222071	-0.000440623	-0.00705083	20720	0.0221207	3.05421e-40	0.0141756	0.0104004	1.76337e-07	-0.0324386	-0.138201	0.137499	2.40867e-37	Hypertension	circulatory system	Diurnal rhythms	Amplitude	MET	Diurnal rhythms
965	self_report_getting_up_in_morning	3.95799e-10	0.742994	-0.0101589	-0.0350488	1614	5.56012e-18	0.019341	0.0735056	0.0470123	2.05883e-07	0.635697	0.109964	3.27234e-15	0.0735594	Poisoning by analgesics, antipyretics, and antirheumatics	injuries & poisonings	Sleep	Self-report		Sleep
250	self_report_nap_during_day	3.96812e-10	-0.258115	0.00461494	0.0184948	4155	0.645799	6.10725e-23	0.0374344	0.0263717	2.05883e-07	-0.0172052	0.260216	0.849347	7.69397e-21	Diabetes mellitus	endocrine/metabolic	Sleep	Self-report		Sleep
401	sleep_within_day_SD_M10	5.02186e-10	-0.025385	0.000476352	0.00714069	20720	0.400044	3.82062e-29	0.0145069	0.0106429	2.57171e-07	0.0122082	0.119319	0.689748	9.47513e-27	Hypertension	circulatory system	Sleep	Sleep variability		Sleep
411	amplitude	5.20806e-10	0.068932	-0.00121682	-0.0128297	5751	0.457383	1.30789e-30	0.0284714	0.0148861	2.6055e-07	0.021159	-0.171287	0.733569	3.60649e-28	Ischemic Heart Disease	circulatory system	Diurnal rhythms	Amplitude	g	Diurnal rhythms
550	MET_RA	5.21999e-10	0.0363678	-0.000559672	-0.00895585	10020	8.871e-07	0.000377834	0.0181836	0.0126443	2.6055e-07	0.0893837	-0.0449541	4.96877e-05	0.00288121	Abdominal hernia	digestive	Diurnal rhythms	Amplitude	MET	Diurnal rhythms
285	walking_hourly_SD_M10	5.3614e-10	0.0433297	-0.000776064	-0.0159969	2588	0.675995	1.32668e-20	0.0318707	0.0243454	2.64264e-07	0.0133199	-0.226634	0.86432	1.33113e-18	Other anemias	hematopoietic	Physical activity	Physical activity variability	Fraction of time	Physical activity
272	MVPA_between_day_SD	6.9203e-10	0.0153335	-0.000264782	-0.00971762	11594	0.180937	1.4102e-22	0.0211365	0.0120119	3.36891e-07	0.0282783	-0.117486	0.470951	1.69534e-20	Disorders of lipoid metabolism	endocrine/metabolic	Physical activity	Physical activity variability	Fraction of time	Physical activity
278	walking_overall_M10	7.07078e-10	0.0652104	-0.00122173	-0.0151122	3110	0.401768	3.81536e-24	0.0292793	0.0247759	3.40019e-07	-0.0245499	-0.251233	0.690937	5.65297e-22	Overweight, obesity and other hyperalimentation	endocrine/metabolic	Physical activity	Physical activity	Fraction of time	Physical activity
401	MET_overall_M10	8.36187e-10	0.103283	-0.00200847	-0.00696298	20720	0.0822737	9.66686e-35	0.0143313	0.0105146	3.97259e-07	-0.024903	-0.129348	0.308122	4.01246e-32	Hypertension	circulatory system	Physical activity	Physical activity	MET	Physical activity
285	walking_within_day_SD	9.0139e-10	0.0401212	-0.000699484	-0.015809	2588	0.242789	2.51597e-16	0.0319189	0.0243822	4.23138e-07	0.037283	-0.199852	0.543896	1.5263e-14	Other anemias	hematopoietic	Physical activity	Physical activity variability	Fraction of time	Physical activity
401	mesor	1.01415e-09	0.0308645	-0.000627093	-0.0068252	20720	0.00519232	1.27158e-42	0.0141185	0.0103582	4.7047e-07	-0.0394603	-0.141838	0.051967	1.28567e-39	Hypertension	circulatory system	Physical activity	Physical activity	g	Physical activity
278	walking_within_day_SD	1.04169e-09	0.0340714	-0.000659041	-0.0148949	3110	0.0916058	2.28231e-28	0.0291498	0.0246664	4.77627e-07	-0.049176	-0.2726	0.327192	5.32522e-26	Overweight, obesity and other hyperalimentation	endocrine/metabolic	Physical activity	Physical activity variability	Fraction of time	Physical activity
401	main_sleep_ratio_mean	1.05674e-09	0.0068921	-0.000154606	-0.0068438	20720	4.86523e-07	9.38082e-63	0.0141738	0.0103946	4.78958e-07	-0.0713231	-0.17398	2.98825e-05	1.84952e-58	Hypertension	circulatory system	Sleep	Sleep		Sleep
285	walking_hourly_SD	1.07405e-09	0.040333	-0.000717113	-0.0157197	2588	0.539816	6.92735e-19	0.0318843	0.0243558	4.81272e-07	0.0195481	-0.216248	0.787118	5.72661e-17	Other anemias	hematopoietic	Physical activity	Physical activity variability	Fraction of time	Physical activity
496	MVPA_within_day_SD	1.0976e-09	0.0545421	-0.00100555	-0.019651	2306	0.735177	5.12478e-40	0.0440901	0.0233733	4.86299e-07	-0.0149134	-0.309678	0.893606	3.88616e-37	Chronic airway obstruction	respiratory	Physical activity	Physical activity variability	Fraction of time	Physical activity
278	MVPA_overall_M10	1.35304e-09	0.0883119	-0.00152977	-0.0146458	3110	0.166127	1.87252e-13	0.0288605	0.0244216	5.9281e-07	0.0399651	-0.179722	0.44993	7.87178e-12	Overweight, obesity and other hyperalimentation	endocrine/metabolic	Physical activity	Physical activity	Fraction of time	Physical activity
716	walking_overall_M10	1.49129e-09	0.0547034	-0.000914942	-0.0113174	6533	0.0262911	5.2903e-14	0.0243922	0.0153548	6.46203e-07	0.0541979	-0.115563	0.153632	2.45132e-12	Other arthropathies	musculoskeletal	Physical activity	Physical activity	Fraction of time	Physical activity
716	walking_peak_value_mean	1.67042e-09	0.0762872	-0.00131411	-0.0112479	6533	0.157979	1.68083e-18	0.0243162	0.0153069	7.15958e-07	0.0343324	-0.134386	0.438198	1.32292e-16	Other arthropathies	musculoskeletal	Physical activity	Physical activity	Hours	Physical activity
550	cosinor_rsquared	1.88797e-09	0.0509697	-0.000777282	-0.00874975	10020	4.76834e-07	0.00243611	0.0183726	0.0127747	8.00499e-07	0.0925225	-0.0387238	2.93789e-05	0.0138454	Abdominal hernia	digestive	Diurnal rhythms	Amplitude		Diurnal rhythms
496	MVPA_hourly_SD	1.92389e-09	0.05287	-0.000998458	-0.0192958	2306	0.368428	3.29499e-45	0.0439454	0.0232966	8.0705e-07	-0.0395257	-0.328962	0.664043	4.48028e-42	Chronic airway obstruction	respiratory	Physical activity	Physical activity variability	Fraction of time	Physical activity
550	moderate_overall_M10	2.09571e-09	0.0387052	-0.000574167	-0.00876778	10020	3.78869e-09	0.0770303	0.0184626	0.0128373	8.69874e-07	0.108818	-0.022699	4.68325e-07	0.20922	Abdominal hernia	digestive	Physical activity	Physical activity	Fraction of time	Physical activity
411	cosinor_rsquared	2.14786e-09	0.0665506	-0.00111676	-0.0125712	5751	0.0461504	5.61438e-18	0.0289536	0.0151381	8.82235e-07	0.0577349	-0.130833	0.217018	4.16139e-16	Ischemic Heart Disease	circulatory system	Diurnal rhythms	Amplitude		Diurnal rhythms
550	acceleration_overall_M10	2.57696e-09	8.05242	-0.127406	-0.00851724	10020	0.000107321	3.89683e-06	0.0180365	0.0125382	1.04758e-06	0.0698671	-0.0578916	0.00277683	5.00784e-05	Abdominal hernia	digestive	Physical activity	Physical activity	g	Physical activity
340	self_report_getting_up_in_morning	2.71896e-09	0.564412	-0.00762918	-0.0263212	2729	2.40687e-23	0.017095	0.050133	0.0439337	1.09402e-06	0.499593	0.104774	2.71164e-20	0.0667745	Migraine	neurological	Sleep	Self-report		Sleep
716	sedentary_overall	2.81537e-09	-0.0563225	0.000825294	0.010755	6533	1.54468e-09	0.20367	0.0235832	0.0148455	1.12137e-06	-0.142454	0.0188712	2.13718e-07	0.409004	Other arthropathies	musculoskeletal	Physical activity	Physical activity	Fraction of time	Physical activity
626	self_report_getting_up_in_morning	3.42722e-09	0.468825	-0.00724945	-0.0250111	3392	1.82054e-10	0.0121243	0.0379185	0.0531349	1.35142e-06	0.241867	-0.1333	3.01628e-08	0.0509579	Disorders of menstruation and other abnormal bleeding from female genital tract	genitourinary	Sleep	Self-report		Sleep
550	moderate_between_day_SD	4.22269e-09	0.0113628	-0.000174023	-0.00866631	10020	1.63081e-06	0.0016221	0.0186061	0.0129377	1.64506e-06	0.0892148	-0.0407799	8.5061e-05	0.00989063	Abdominal hernia	digestive	Physical activity	Physical activity variability	Fraction of time	Physical activity
401	sedentary_overall	4.25533e-09	-0.0279036	0.000509493	0.00663957	20720	0.913904	4.90017e-22	0.0142801	0.0104765	1.64506e-06	0.0015439	0.101137	0.968792	5.53649e-20	Hypertension	circulatory system	Physical activity	Physical activity	Fraction of time	Physical activity
550	moderate_hourly_SD_M10	4.31457e-09	0.0340366	-0.000522085	-0.00867692	10020	2.08853e-06	0.00129271	0.0186402	0.0129608	1.65177e-06	0.0884493	-0.0417044	0.000106402	0.00817153	Abdominal hernia	digestive	Physical activity	Physical activity variability	Fraction of time	Physical activity
716	sedentary_IV	4.39345e-09	0.218631	-0.00307219	-0.011027	6533	3.35754e-13	0.404732	0.0244819	0.0154112	1.66579e-06	0.178245	0.0128407	9.59379e-11	0.625589	Other arthropathies	musculoskeletal	Diurnal rhythms	Variability		Diurnal rhythms
496	MVPA_hourly_SD_M10	4.71811e-09	0.0472678	-0.000898045	-0.0189285	2306	0.310911	1.17266e-44	0.0441933	0.023428	1.77185e-06	-0.044782	-0.32871	0.613543	1.40123e-41	Chronic airway obstruction	respiratory	Physical activity	Physical activity variability	Fraction of time	Physical activity
550	moderate_hourly_SD	4.83064e-09	0.0283827	-0.000431854	-0.00857028	10020	6.52241e-07	0.00431603	0.0184701	0.0128426	1.797e-06	0.0918992	-0.0366551	3.82157e-05	0.0220842	Abdominal hernia	digestive	Physical activity	Physical activity variability	Fraction of time	Physical activity
401	MET_peak_time_mean_abs_dev	5.33355e-09	-0.503257	0.00794717	0.00684574	20720	0.000120042	2.63698e-05	0.0148176	0.0108715	1.96554e-06	-0.0569926	0.0456935	0.00303234	0.000277728	Hypertension	circulatory system	Diurnal rhythms	Phase	Hours	Diurnal rhythms
550	moderate_overall	5.41153e-09	0.0207607	-0.000307178	-0.00847773	10020	5.88383e-09	0.10823	0.0183299	0.012745	1.97581e-06	0.106695	-0.0204713	6.84399e-07	0.264954	Abdominal hernia	digestive	Physical activity	Physical activity	Fraction of time	Physical activity
401	MVPA_between_day_SD	5.85867e-09	0.00915349	-0.000184241	-0.00676172	20720	0.0142807	3.05557e-37	0.0146755	0.0107672	2.11944e-06	-0.0359577	-0.137383	0.103003	1.77187e-34	Hypertension	circulatory system	Physical activity	Physical activity variability	Fraction of time	Physical activity
571	self_report_getting_up_in_morning	7.04628e-09	0.94321	-0.0136714	-0.0471674	720	2.03817e-11	0.51367	0.098401	0.072844	2.5259e-06	0.659933	-0.0475775	4.18589e-09	0.716593	Chronic liver disease and cirrhosis	digestive	Sleep	Self-report		Sleep
550	self_report_sleep_duration	7.19986e-09	-0.585379	0.00857444	0.00873931	10020	1.16339e-09	0.253727	0.0190554	0.0132448	2.5577e-06	-0.115973	0.015117	1.65613e-07	0.471266	Abdominal hernia	digestive	Sleep	Self-report	Hours	Sleep
285	MVPA_overall_M10	7.43812e-09	0.0890524	-0.0015421	-0.0147638	2588	0.199106	6.63938e-14	0.0315893	0.0241305	2.61463e-06	0.0405643	-0.180892	0.493598	3.02314e-12	Other anemias	hematopoietic	Physical activity	Physical activity	Fraction of time	Physical activity
530	walking_peak_value_mean	7.49928e-09	0.0583865	-0.00104914	-0.00897994	8977	0.757349	6.89459e-20	0.0189416	0.0141091	2.61463e-06	0.0058523	-0.128847	0.90435	6.51961e-18	Diseases of esophagus	digestive	Physical activity	Physical activity	Hours	Physical activity
401	MVPA_overall	7.55904e-09	0.0186107	-0.000380011	-0.00664564	20720	0.00585391	3.35457e-39	0.0145303	0.0106606	2.61463e-06	-0.0400447	-0.139729	0.056314	2.40504e-36	Hypertension	circulatory system	Physical activity	Physical activity	Fraction of time	Physical activity
278	main_sleep_ratio_mean	7.71539e-09	0.015403	-0.000307141	-0.0135959	3110	0.0190512	8.61808e-30	0.0281264	0.0237942	2.64551e-06	-0.0659448	-0.269883	0.124396	2.26552e-27	Overweight, obesity and other hyperalimentation	endocrine/metabolic	Sleep	Sleep		Sleep
285	walking_peak_value_mean	7.87542e-09	0.0989624	-0.00174226	-0.0149125	2588	0.400654	7.63235e-16	0.0319609	0.0244142	2.6771e-06	0.0268618	-0.196826	0.689954	4.32412e-14	Other anemias	hematopoietic	Physical activity	Physical activity	Hours	Physical activity
285	walking_overall	9.13399e-09	0.0375234	-0.000653743	-0.0148621	2588	0.265325	1.82325e-14	0.0319915	0.0244376	3.07839e-06	0.0356355	-0.187296	0.567092	8.91989e-13	Other anemias	hematopoietic	Physical activity	Physical activity	Hours	Physical activity
366	self_report_snoring	9.8672e-09	0.407138	-0.0061978	-0.0129236	6423	2.70818e-05	7.45838e-05	0.0329191	0.0140585	3.29732e-06	0.138162	-0.0556918	0.000903459	0.000700736	Cataract	sense organs	Sleep	Self-report		Sleep
530	walking_hourly_SD	1.12508e-08	0.0220018	-0.000403823	-0.00885214	8977	0.808905	1.76088e-22	0.0188966	0.0140755	3.72808e-06	-0.00456995	-0.137352	0.926705	2.07889e-20	Diseases of esophagus	digestive	Physical activity	Physical activity variability	Fraction of time	Physical activity
716	walking_within_day_SD	1.17379e-08	0.0272877	-0.000470377	-0.0106309	6533	0.18731	7.83425e-17	0.0242863	0.0152881	3.85574e-06	0.0320238	-0.12744	0.478678	5.10612e-15	Other arthropathies	musculoskeletal	Physical activity	Physical activity variability	Fraction of time	Physical activity
550	moderate_peak_value_mean	1.18316e-08	0.0645928	-0.000977223	-0.00834165	10020	5.26123e-07	0.0111951	0.0184529	0.0128306	3.85574e-06	0.0925785	-0.0325462	3.18191e-05	0.0478324	Abdominal hernia	digestive	Physical activity	Physical activity	Hours	Physical activity
401	acceleration_peak_value_SD	1.22166e-08	-12.262	0.159554	0.00640043	20720	7.19138e-23	2.49757e-05	0.0142006	0.0104032	3.94855e-06	-0.139859	-0.0438526	7.87696e-20	0.000264529	Hypertension	circulatory system	Physical activity	Physical activity variability	Fraction of time	Physical activity
550	moderate_within_day_SD	1.7308e-08	0.0250823	-0.000375783	-0.00823851	10020	1.53028e-07	0.0365438	0.0184355	0.0128185	5.54868e-06	0.096776	-0.0268017	1.11882e-05	0.120737	Abdominal hernia	digestive	Physical activity	Physical activity variability	Fraction of time	Physical activity
306	sedentary_overall_M10	1.83413e-08	-0.0719641	0.00115717	0.0095005	7410	0.00208095	6.59554e-07	0.022187	0.0149201	5.79287e-06	-0.0683039	0.0742036	0.026766	9.93033e-06	Other mental disorder	mental disorders	Physical activity	Physical activity	Fraction of time	Physical activity
716	sedentary_hourly_SD	1.83635e-08	-0.0237432	0.000328611	0.0104242	6533	9.39396e-14	0.12215	0.0241389	0.0151953	5.79287e-06	-0.179853	-0.0234894	2.93986e-11	0.287819	Other arthropathies	musculoskeletal	Physical activity	Physical activity variability	Fraction of time	Physical activity
285	MVPA_hourly_SD	2.00137e-08	0.040999	-0.000738401	-0.01427	2588	0.812058	8.2786e-18	0.0314517	0.0240254	6.26332e-06	0.00747835	-0.206572	0.927709	6.03404e-16	Other anemias	hematopoietic	Physical activity	Physical activity variability	Fraction of time	Physical activity
272	MVPA_overall_M10	2.02219e-08	0.0508009	-0.000915125	-0.00876125	11594	0.830286	1.64257e-26	0.0209517	0.0119068	6.27867e-06	0.00449068	-0.126928	0.934768	3.11394e-24	Disorders of lipoid metabolism	endocrine/metabolic	Physical activity	Physical activity	Fraction of time	Physical activity
366	walking_peak_value_mean	2.29586e-08	0.0883675	-0.0014668	-0.0125548	6423	0.0446349	2.20251e-18	0.0327918	0.0139986	7.07268e-06	0.0658497	-0.122473	0.212643	1.71301e-16	Cataract	sense organs	Physical activity	Physical activity	Hours	Physical activity
716	walking_within_day_SD_M10	2.34705e-08	0.0274644	-0.000485665	-0.0104093	6533	0.506468	5.47569e-20	0.0242879	0.0152891	7.17434e-06	0.0161357	-0.140004	0.766791	5.2154e-18	Other arthropathies	musculoskeletal	Physical activity	Physical activity variability	Fraction of time	Physical activity
550	acceleration_overall	2.54857e-08	4.04399	-0.0635653	-0.00780367	10020	0.000141313	5.08358e-05	0.0176726	0.0122881	7.7304e-06	0.0672635	-0.0497916	0.00344532	0.000498895	Abdominal hernia	digestive	Physical activity	Physical activity	g	Physical activity
550	moderate_within_day_SD_M10	2.77492e-08	0.0289996	-0.000433298	-0.00818842	10020	1.50194e-07	0.0516783	0.0185935	0.0129284	8.35272e-06	0.0976697	-0.0251565	1.107e-05	0.156295	Abdominal hernia	digestive	Physical activity	Physical activity variability	Fraction of time	Physical activity
278	other_sleep_mean	2.95574e-08	-0.520358	0.00942526	0.0132056	3110	0.922793	5.03874e-16	0.0284593	0.0240768	8.81463e-06	-0.00275817	0.195325	0.972144	2.91759e-14	Overweight, obesity and other hyperalimentation	endocrine/metabolic	Sleep	Sleep	Hours	Sleep
401	WASO_mean	2.97308e-08	-0.0524857	0.00118637	0.0062777	20720	2.35993e-06	1.74861e-53	0.0143095	0.0104942	8.81463e-06	0.067545	0.161711	0.000118393	6.89512e-50	Hypertension	circulatory system	Sleep	Sleep	Hours	Sleep
530	walking_hourly_SD_M10	3.02637e-08	0.0230148	-0.000416489	-0.00858505	8977	0.906246	2.46167e-19	0.0188916	0.0140718	8.90565e-06	0.00222497	-0.126551	0.965659	2.17156e-17	Diseases of esophagus	digestive	Physical activity	Physical activity variability	Fraction of time	Physical activity
272	walking_overall_M10	3.11332e-08	0.0405978	-0.000709322	-0.00877396	11594	0.356563	1.96496e-20	0.021267	0.0120858	9.09367e-06	0.0196069	-0.112002	0.653832	1.94191e-18	Disorders of lipoid metabolism	endocrine/metabolic	Physical activity	Physical activity	Fraction of time	Physical activity
272	sedentary_overall_M10	3.22611e-08	-0.0617547	0.00104169	0.00855238	11594	0.0775565	7.87663e-15	0.0207534	0.0117939	9.35382e-06	-0.0366311	0.0916545	0.297955	3.98194e-13	Disorders of lipoid metabolism	endocrine/metabolic	Physical activity	Physical activity	Fraction of time	Physical activity
530	walking_overall_M10	3.47524e-08	0.0390905	-0.000694988	-0.00859666	8977	0.572836	6.71104e-17	0.0190004	0.0141528	1.00026e-05	0.010714	-0.118236	0.807302	4.40315e-15	Diseases of esophagus	digestive	Physical activity	Physical activity	Fraction of time	Physical activity
366	walking_hourly_SD	3.50686e-08	0.0338386	-0.000563844	-0.0123599	6423	0.058188	1.00437e-18	0.0327163	0.0139664	1.00068e-05	0.0619749	-0.123424	0.250032	8.13232e-17	Cataract	sense organs	Physical activity	Physical activity variability	Fraction of time	Physical activity
716	amplitude	3.5476e-08	0.0630405	-0.000934243	-0.00985031	6533	1.30683e-07	0.090059	0.0232849	0.0146577	1.00068e-05	0.122908	-0.0248464	9.8718e-06	0.233774	Other arthropathies	musculoskeletal	Diurnal rhythms	Amplitude	g	Diurnal rhythms
530	self_report_sleeplessness	3.55283e-08	0.45495	-0.00558445	-0.011173	8977	2.39817e-33	5.60108e-12	0.024551	0.0185908	1.00068e-05	0.29572	0.128125	8.5968e-30	1.91388e-10	Diseases of esophagus	digestive	Sleep	Self-report		Sleep
366	walking_within_day_SD_M10	3.89292e-08	0.0347778	-0.000575449	-0.0123337	6423	0.0406797	3.35761e-17	0.0327561	0.0139833	1.08869e-05	0.0670459	-0.117959	0.20079	2.27486e-15	Cataract	sense organs	Physical activity	Physical activity variability	Fraction of time	Physical activity
401	sleep_hourly_SD	4.17697e-08	0.00548152	-0.000112576	-0.00613551	20720	0.00617663	2.00762e-36	0.0141345	0.0103665	1.1599e-05	-0.0387052	-0.130738	0.0582811	1.01493e-33	Hypertension	circulatory system	Sleep	Sleep variability	Fraction of time	Sleep
285	MVPA_hourly_SD_M10	4.39152e-08	0.0358747	-0.000664089	-0.0139973	2588	0.664809	2.13959e-20	0.0316259	0.0241585	1.21095e-05	-0.013703	-0.223663	0.85815	2.10921e-18	Other anemias	hematopoietic	Physical activity	Physical activity variability	Fraction of time	Physical activity
272	MET_peak_time_mean_abs_dev	4.43761e-08	-0.682588	0.0101018	0.00870173	11594	2.93639e-07	0.0812605	0.0213318	0.0121232	1.21516e-05	-0.10939	0.0211362	1.95257e-05	0.217316	Disorders of lipoid metabolism	endocrine/metabolic	Diurnal rhythms	Phase	Hours	Diurnal rhythms
550	MET_hourly_SD_M10	4.7429e-08	0.0787025	-0.00123824	-0.0081225	10020	0.000210893	6.09603e-05	0.0187623	0.0130467	1.28981e-05	0.0695292	-0.0523083	0.00473304	0.000585861	Abdominal hernia	digestive	Physical activity	Physical activity variability		Physical activity
285	MVPA_within_day_SD	4.94219e-08	0.0408256	-0.000711889	-0.0139121	2588	0.300505	2.86127e-13	0.0315542	0.0241037	1.3348e-05	0.0326699	-0.176011	0.603367	1.17161e-11	Other anemias	hematopoietic	Physical activity	Physical activity variability	Fraction of time	Physical activity
272	acceleration_M10_time_abs_dev	5.36847e-08	-0.543799	0.0078525	0.00840109	11594	7.76353e-09	0.592584	0.020735	0.0117487	1.44007e-05	-0.11973	0.00628672	8.77168e-07	0.774973	Disorders of lipoid metabolism	endocrine/metabolic	Diurnal rhythms	Phase	Hours	Diurnal rhythms
278	MVPA_hourly_SD	5.79323e-08	0.0364108	-0.000675353	-0.0130516	3110	0.621749	6.01972e-18	0.0287344	0.024315	1.54351e-05	-0.0141769	-0.209951	0.835109	4.42854e-16	Overweight, obesity and other hyperalimentation	endocrine/metabolic	Physical activity	Physical activity variability	Fraction of time	Physical activity
250	cosinor_rsquared	5.98459e-08	0.0511232	-0.00104601	-0.0117747	4155	0.0104161	5.82734e-40	0.0281542	0.0187881	1.58379e-05	-0.0721247	-0.248746	0.0837535	4.33554e-37	Diabetes mellitus	endocrine/metabolic	Diurnal rhythms	Amplitude		Diurnal rhythms
306	self_report_sleep_duration	6.35045e-08	-0.614679	0.00923528	0.00941286	7410	1.96011e-06	0.0351703	0.0228651	0.0153826	1.66941e-05	-0.10879	0.0324025	0.000100771	0.11732	Other mental disorder	mental disorders	Sleep	Self-report	Hours	Sleep
278	MVPA_within_day_SD	6.58222e-08	0.0370017	-0.000667183	-0.0130384	3110	0.835311	7.83778e-15	0.0288269	0.0243932	1.71887e-05	0.00599299	-0.189583	0.936748	3.96739e-13	Overweight, obesity and other hyperalimentation	endocrine/metabolic	Physical activity	Physical activity variability	Fraction of time	Physical activity
411	self_report_snoring	6.81904e-08	0.358624	-0.00557742	-0.01163	5751	0.000271549	1.96435e-05	0.0297018	0.0155294	1.769e-05	0.108151	-0.0662987	0.00574402	0.000214744	Ischemic Heart Disease	circulatory system	Sleep	Self-report		Sleep
278	sedentary_overall_M10	7.00643e-08	-0.0948181	0.00157133	0.0129008	3110	0.0158915	2.59483e-07	0.0285819	0.0241858	1.80574e-05	-0.068924	0.124587	0.110752	4.21415e-06	Overweight, obesity and other hyperalimentation	endocrine/metabolic	Physical activity	Physical activity	Fraction of time	Physical activity
740	acceleration_overall_M10	7.48121e-08	9.38629	-0.135489	-0.00905765	8559	7.69089e-09	0.610226	0.0223891	0.0128468	1.91558e-05	0.129316	-0.0065487	8.71458e-07	0.787795	Osteoarthrosis	musculoskeletal	Physical activity	Physical activity	g	Physical activity
401	MVPA_hourly_SD_M10	7.91185e-08	0.0135494	-0.000293675	-0.00618993	20720	0.000165693	2.13811e-43	0.0145649	0.0106859	2.00847e-05	-0.0548586	-0.147708	0.00390766	2.31412e-40	Hypertension	circulatory system	Physical activity	Physical activity variability	Fraction of time	Physical activity
496	acceleration_RA	7.94586e-08	0.0573641	-0.00115258	-0.0168879	2306	0.0400571	9.81412e-51	0.0430174	0.022786	2.00847e-05	-0.0883234	-0.341642	0.198715	2.76422e-47	Chronic airway obstruction	respiratory	Diurnal rhythms	Amplitude		Diurnal rhythms
250	amplitude	8.09469e-08	0.0474364	-0.00108678	-0.0114586	4155	2.60831e-06	5.75438e-60	0.0276754	0.0184686	2.02122e-05	-0.130071	-0.30195	0.000128889	4.53813e-56	Diabetes mellitus	endocrine/metabolic	Diurnal rhythms	Amplitude	g	Diurnal rhythms
496	MVPA_overall	8.0988e-08	0.0540316	-0.000989413	-0.0173029	2306	0.878313	5.00822e-30	0.0441029	0.0233801	2.02122e-05	-0.00675252	-0.266296	0.955159	1.33435e-27	Chronic airway obstruction	respiratory	Physical activity	Physical activity	Fraction of time	Physical activity
530	amplitude	9.45303e-08	0.0455625	-0.00075311	-0.00794051	8977	0.0160678	2.35988e-08	0.0181379	0.0135104	2.34435e-05	0.0436658	-0.0754418	0.11137	4.62039e-07	Diseases of esophagus	digestive	Diurnal rhythms	Amplitude	g	Diurnal rhythms
285	sedentary_overall_M10	1.01416e-07	-0.0994175	0.00164021	0.0134663	2588	0.0156953	1.229e-07	0.0312844	0.0238975	2.49939e-05	-0.0755828	0.126411	0.109809	2.13021e-06	Other anemias	hematopoietic	Physical activity	Physical activity	Fraction of time	Physical activity
401	MVPA_within_day_SD	1.16565e-07	0.0147966	-0.000311877	-0.00609485	20720	0.00152902	5.35283e-38	0.0145315	0.0106615	2.85491e-05	-0.046054	-0.137477	0.0214487	3.35036e-35	Hypertension	circulatory system	Physical activity	Physical activity variability	Fraction of time	Physical activity
530	sedentary_overall_M10	1.24429e-07	-0.0621718	0.000979544	0.00804215	8977	0.000239615	0.000143779	0.0185441	0.0138129	3.0287e-05	-0.0681182	0.052514	0.00524042	0.00124168	Diseases of esophagus	digestive	Physical activity	Physical activity	Fraction of time	Physical activity
496	MET_RA	1.27862e-07	0.0550949	-0.00103842	-0.0166168	2306	0.452792	5.63179e-35	0.0430201	0.0228061	3.08926e-05	-0.0322984	-0.281551	0.730872	2.44036e-32	Chronic airway obstruction	respiratory	Diurnal rhythms	Amplitude	MET	Diurnal rhythms
272	walking_hourly_SD_M10	1.28484e-07	0.0229	-0.000403832	-0.00832415	11594	0.501706	3.42627e-20	0.0211472	0.0120177	3.08926e-05	0.0142069	-0.110655	0.763509	3.31139e-18	Disorders of lipoid metabolism	endocrine/metabolic	Physical activity	Physical activity variability	Fraction of time	Physical activity
550	MVPA_within_day_SD	1.30284e-07	0.0252529	-0.000399148	-0.00780035	10020	0.000541642	5.08647e-05	0.0186403	0.0129619	3.11356e-05	0.0644851	-0.0525201	0.00982337	0.000499054	Abdominal hernia	digestive	Physical activity	Physical activity variability	Fraction of time	Physical activity
600	MVPA_overall_M10	1.3743e-07	0.115869	-0.0017644	-0.016892	3282	0.000134552	0.000118585	0.0472064	0.0190003	3.26453e-05	0.180243	-0.0731371	0.0033181	0.00104903	Hyperplasia of prostate	genitourinary	Physical activity	Physical activity	Fraction of time	Physical activity
600	self_report_sleep_duration	1.40236e-07	-1.08302	0.0169088	0.0172339	3282	0.00121472	1.22912e-07	0.048208	0.019383	3.31125e-05	-0.155979	0.10253	0.017979	2.13021e-06	Hyperplasia of prostate	genitourinary	Sleep	Self-report	Hours	Sleep
278	MET_RA	1.49687e-07	0.0424329	-0.000772915	-0.0123682	3110	0.964849	4.28502e-15	0.0281223	0.0237969	3.51336e-05	-0.00123934	-0.186762	0.987411	2.26194e-13	Overweight, obesity and other hyperalimentation	endocrine/metabolic	Diurnal rhythms	Amplitude	MET	Diurnal rhythms
366	MVPA_overall_M10	1.52057e-07	0.0737813	-0.00121778	-0.0116588	6423	0.0444846	2.20422e-15	0.0324123	0.0138377	3.54787e-05	0.0651336	-0.109749	0.212106	1.19064e-13	Cataract	sense organs	Physical activity	Physical activity	Fraction of time	Physical activity
401	acceleration_RA	1.55765e-07	0.0178149	-0.000401447	-0.00588208	20720	1.03501e-05	1.17351e-47	0.0141693	0.0103846	3.613e-05	-0.0624877	-0.150719	0.000409762	2.01191e-44	Hypertension	circulatory system	Diurnal rhythms	Amplitude		Diurnal rhythms
285	MVPA_overall	1.60003e-07	0.0444478	-0.000764495	-0.0133695	2588	0.183389	4.79575e-11	0.0315547	0.0241041	3.6896e-05	0.0419806	-0.158562	0.474147	1.45131e-09	Other anemias	hematopoietic	Physical activity	Physical activity	Fraction of time	Physical activity
272	sedentary_peak_time_mean	1.62536e-07	1.25897	-0.0189016	-0.00810661	11594	5.88445e-06	0.0197277	0.020766	0.0117997	3.72623e-05	0.0940878	-0.0275114	0.000256677	0.0747219	Disorders of lipoid metabolism	endocrine/metabolic	Diurnal rhythms	Phase	Hours past midnight	Diurnal rhythms
272	acceleration_peak_time_mean_abs_dev	1.70767e-07	-0.63697	0.00954435	0.00829629	11594	4.77596e-06	0.0252863	0.0212866	0.0120975	3.8923e-05	-0.0973815	0.0270628	0.000216715	0.0905212	Disorders of lipoid metabolism	endocrine/metabolic	Diurnal rhythms	Phase	Hours	Diurnal rhythms
306	walking_hourly_SD	1.77372e-07	0.0212289	-0.000409783	-0.0089828	7410	0.204292	6.17702e-27	0.0226069	0.0152025	4.01961e-05	-0.0286979	-0.16344	0.500324	1.2058e-24	Other mental disorder	mental disorders	Physical activity	Physical activity variability	Fraction of time	Physical activity
250	acceleration_peak_value_SD	1.95196e-07	-20.8264	0.279513	0.0112125	4155	4.81415e-15	0.00659773	0.0279253	0.0186136	4.39826e-05	-0.218753	-0.0505654	1.91749e-12	0.031187	Diabetes mellitus	endocrine/metabolic	Physical activity	Physical activity variability	Fraction of time	Physical activity
318	self_report_sleep_duration	1.97928e-07	-0.899855	0.0132317	0.0134862	2503	2.71555e-09	0.334017	0.0294884	0.0278176	4.43448e-05	-0.175419	0.0268735	3.45419e-07	0.558659	Tobacco use disorder	mental disorders	Sleep	Self-report	Hours	Sleep
716	walking_overall	2.01055e-07	0.0255021	-0.000427224	-0.00971244	6533	0.0611958	6.50863e-11	0.0243445	0.0153247	4.47909e-05	0.0455756	-0.100111	0.257724	1.93259e-09	Other arthropathies	musculoskeletal	Physical activity	Physical activity	Hours	Physical activity
530	cosinor_rsquared	2.05906e-07	0.0445905	-0.000697888	-0.00785602	8977	0.000151322	0.000478335	0.0184391	0.0137348	4.54585e-05	0.0698678	-0.0479725	0.00362291	0.00352753	Diseases of esophagus	digestive	Diurnal rhythms	Amplitude		Diurnal rhythms
740	MVPA_hourly_SD	2.06357e-07	0.0302419	-0.000466284	-0.0090112	8559	0.000118137	0.000463998	0.0230704	0.0132373	4.54585e-05	0.0888256	-0.0463425	0.00299766	0.00343658	Osteoarthrosis	musculoskeletal	Physical activity	Physical activity variability	Fraction of time	Physical activity
740	acceleration_RA	2.11136e-07	0.0388009	-0.000601277	-0.00881003	8559	0.000200271	0.000197109	0.0225785	0.0129425	4.6253e-05	0.0839667	-0.0481838	0.00453609	0.00163698	Osteoarthrosis	musculoskeletal	Diurnal rhythms	Amplitude		Diurnal rhythms
274	self_report_nap_during_day	2.14007e-07	-0.435752	0.00700488	0.0280727	1241	0.00303251	2.05578e-06	0.0682443	0.046072	4.64128e-05	-0.202316	0.218774	0.0354936	2.80147e-05	Gout and other crystal arthropathies	endocrine/metabolic	Sleep	Self-report		Sleep
519	sedentary_peak_time_mean	2.1422e-07	2.41351	-0.036638	-0.0157135	1831	8.89218e-06	0.0184911	0.0384616	0.0275178	4.64128e-05	0.170879	-0.0648235	0.000360386	0.0709418	Other diseases of respiratory system, not elsewhere classified	respiratory	Diurnal rhythms	Phase	Hours past midnight	Diurnal rhythms
318	sedentary_IV	2.18187e-07	0.25847	-0.00373847	-0.0134185	2503	1.17155e-10	0.677009	0.0294395	0.0277723	4.70139e-05	0.189708	-0.0115686	2.03508e-08	0.832657	Tobacco use disorder	mental disorders	Diurnal rhythms	Variability		Diurnal rhythms
740	sedentary_hourly_SD	2.36491e-07	-0.0211508	0.000285013	0.00904121	8559	8.3373e-14	0.00434448	0.0232616	0.0133461	5.06811e-05	-0.173683	-0.0380644	2.67282e-11	0.0222079	Osteoarthrosis	musculoskeletal	Physical activity	Physical activity variability	Fraction of time	Physical activity
306	walking_hourly_SD_M10	2.38541e-07	0.0223296	-0.000431031	-0.0088848	7410	0.209076	2.09418e-26	0.0225989	0.0151971	5.07624e-05	-0.028387	-0.161659	0.506095	3.93227e-24	Other mental disorder	mental disorders	Physical activity	Physical activity variability	Fraction of time	Physical activity
401	sedentary_IV	2.39445e-07	0.105943	-0.00168975	-0.00606502	20720	0.00164856	4.70541e-05	0.014833	0.0108822	5.07624e-05	0.0466841	-0.0442912	0.022666	0.000465022	Hypertension	circulatory system	Diurnal rhythms	Variability		Diurnal rhythms
496	MVPA_within_day_SD_M10	2.42005e-07	0.0418248	-0.00078582	-0.0167814	2306	0.502548	7.05297e-33	0.0444402	0.0235589	5.10307e-05	-0.0297966	-0.281518	0.764112	2.37703e-30	Chronic airway obstruction	respiratory	Physical activity	Physical activity variability	Fraction of time	Physical activity
562	amplitude	2.47898e-07	0.0519714	-0.000841995	-0.00887768	6990	0.00760779	1.98841e-07	0.0223651	0.0141264	5.19952e-05	0.0596943	-0.0734709	0.0673379	3.29858e-06	Diverticulosis and diverticulitis	digestive	Diurnal rhythms	Amplitude	g	Diurnal rhythms
600	MET_overall_M10	2.51324e-07	0.304723	-0.00469713	-0.016284	3282	0.000544003	8.20461e-06	0.0464954	0.0187141	5.2435e-05	0.160793	-0.0834672	0.00984901	9.71836e-05	Hyperplasia of prostate	genitourinary	Physical activity	Physical activity	MET	Physical activity
296	main_sleep_duration_mean	2.53505e-07	0.866246	-0.0123572	-0.0116832	3475	1.6348e-14	0.963755	0.0229771	0.0258619	5.26116e-05	0.176424	0.00117522	5.80753e-12	0.983764	Mood disorders	mental disorders	Sleep	Sleep	Hours	Sleep
278	MET_overall_M10	2.59931e-07	0.212115	-0.00353644	-0.0122601	3110	0.0317677	3.29656e-07	0.0284318	0.0240588	5.36629e-05	0.0610534	-0.122849	0.17294	5.26489e-06	Overweight, obesity and other hyperalimentation	endocrine/metabolic	Physical activity	Physical activity	MET	Physical activity
306	sedentary_IV	2.70272e-07	0.167221	-0.00248866	-0.00893251	7410	1.82683e-06	0.102382	0.0228237	0.0153482	5.55072e-05	0.108917	-0.0250703	9.42872e-05	0.255045	Other mental disorder	mental disorders	Diurnal rhythms	Variability		Diurnal rhythms
278	sleep_hourly_SD	2.96305e-07	0.0111699	-0.000221191	-0.0120551	3110	0.0531844	4.86354e-23	0.0280643	0.0237748	6.05384e-05	-0.0542611	-0.235088	0.237075	6.24688e-21	Overweight, obesity and other hyperalimentation	endocrine/metabolic	Sleep	Sleep variability	Fraction of time	Sleep
740	MET_RA	3.03863e-07	0.0376106	-0.000543379	-0.00869514	8559	4.38585e-08	0.59873	0.0225764	0.0129539	6.17626e-05	0.12361	-0.0068167	3.91274e-06	0.779245	Osteoarthrosis	musculoskeletal	Diurnal rhythms	Amplitude	MET	Diurnal rhythms
285	walking_within_day_SD_M10	3.43958e-07	0.0337944	-0.000613871	-0.0131572	2588	0.983134	7.43971e-16	0.0319252	0.024387	6.95535e-05	0.000674907	-0.196683	0.994184	4.22713e-14	Other anemias	hematopoietic	Physical activity	Physical activity variability	Fraction of time	Physical activity
250	self_report_snoring	3.61629e-07	0.361413	-0.00546807	-0.011402	4155	1.39795e-05	0.0214065	0.0291187	0.0193511	7.27538e-05	0.126507	-0.0445229	0.000516536	0.0796247	Diabetes mellitus	endocrine/metabolic	Sleep	Self-report		Sleep
562	cosinor_rsquared	3.70443e-07	0.0504347	-0.000789957	-0.00889244	6990	0.00054184	0.000138298	0.0227361	0.0143607	7.41487e-05	0.0786519	-0.0547346	0.00982337	0.00120039	Diverticulosis and diverticulitis	digestive	Diurnal rhythms	Amplitude		Diurnal rhythms
278	walking_overall	3.74021e-07	0.0285059	-0.000546912	-0.0124334	3110	0.220715	2.55478e-19	0.0292233	0.0247286	7.44869e-05	-0.035788	-0.222289	0.519199	2.24866e-17	Overweight, obesity and other hyperalimentation	endocrine/metabolic	Physical activity	Physical activity	Hours	Physical activity
600	amplitude	3.82628e-07	0.0992151	-0.00149544	-0.0157674	3282	9.15348e-05	0.00174016	0.0457235	0.0184033	7.58179e-05	0.178881	-0.0576293	0.00243385	0.0104489	Hyperplasia of prostate	genitourinary	Diurnal rhythms	Amplitude	g	Diurnal rhythms
318	MET_overall_L5	3.93913e-07	0.0447006	-0.000545949	-0.0129331	2503	5.31977e-33	1.88606e-08	0.0290319	0.027318	7.76638e-05	0.347601	0.153605	1.74808e-29	3.75991e-07	Tobacco use disorder	mental disorders	Physical activity	Physical activity	MET	Physical activity
716	MVPA_overall_M10	3.98452e-07	0.0626263	-0.000977062	-0.00935422	6533	0.000401475	0.000263633	0.0240418	0.0151343	7.81679e-05	0.0850909	-0.0552224	0.00779346	0.00212588	Other arthropathies	musculoskeletal	Physical activity	Physical activity	Fraction of time	Physical activity
185	acceleration_between_day_SD_M10	4.27625e-07	15.7229	-0.227848	-0.0221378	1718	7.44702e-07	0.386424	0.062642	0.0254014	8.34757e-05	0.310066	-0.0220008	4.28448e-05	0.608112	Cancer of prostate	neoplasms	Physical activity	Physical activity variability	Fraction of time	Physical activity
496	MET_overall_M10	4.3749e-07	0.259798	-0.00463577	-0.0160713	2306	0.700258	2.39399e-22	0.0435026	0.0230618	8.49808e-05	0.0167473	-0.224322	0.876702	2.79289e-20	Chronic airway obstruction	respiratory	Physical activity	Physical activity	MET	Physical activity
318	sedentary_overall_M10	4.51389e-07	-0.0843914	0.00154672	0.0126987	2503	0.845688	3.86201e-13	0.0286184	0.0269977	8.72508e-05	0.00556981	0.196051	0.940828	1.54583e-11	Tobacco use disorder	mental disorders	Physical activity	Physical activity	Fraction of time	Physical activity
272	self_report_nap_during_day	5.07139e-07	-0.155652	0.00252126	0.0101042	11594	0.0100853	1.10942e-07	0.0264513	0.0157294	9.75487e-05	-0.0680593	0.0835031	0.0818954	1.93827e-06	Disorders of lipoid metabolism	endocrine/metabolic	Sleep	Self-report		Sleep
530	walking_within_day_SD	6.70567e-07	0.0180117	-0.000341199	-0.00771141	8977	0.367535	4.69381e-21	0.0189165	0.0140903	0.000128046	-0.0170458	-0.132717	0.663342	4.87069e-19	Diseases of esophagus	digestive	Physical activity	Physical activity variability	Fraction of time	Physical activity
366	sedentary_peak_time_mean	6.72182e-07	1.68721	-0.0254898	-0.0109322	6423	0.000138981	0.00238708	0.0321104	0.0137077	0.000128046	0.122347	-0.041636	0.00340179	0.013614	Cataract	sense organs	Diurnal rhythms	Phase	Hours past midnight	Diurnal rhythms
366	MVPA_hourly_SD_M10	6.81539e-07	0.0316192	-0.000523997	-0.0110445	6423	0.0690831	1.40709e-14	0.0324575	0.0138569	0.000129204	0.0590046	-0.106663	0.277515	6.94064e-13	Cataract	sense organs	Physical activity	Physical activity variability	Fraction of time	Physical activity
626	phase	6.90951e-07	-0.710191	0.0117659	0.0121865	3392	0.00135698	0.000304411	0.0203887	0.0325268	0.000130362	-0.0653209	0.117477	0.019516	0.00239927	Disorders of menstruation and other abnormal bleeding from female genital tract	genitourinary	Diurnal rhythms	Phase	Hours past midnight	Diurnal rhythms
716	sedentary_peak_value_mean	7.08906e-07	-0.050937	0.000727504	0.0091634	6533	1.10304e-08	0.992219	0.0240776	0.0151567	0.000132341	-0.137599	-0.000147812	1.18802e-06	0.996757	Other arthropathies	musculoskeletal	Physical activity	Physical activity	Hours	Physical activity
427	cosinor_rsquared	7.10702e-07	0.0499869	-0.000895475	-0.0100802	4927	0.759822	2.97402e-18	0.027092	0.0163995	0.000132341	0.00828246	-0.142921	0.905135	2.29046e-16	Cardiac dysrhythmias	circulatory system	Diurnal rhythms	Amplitude		Diurnal rhythms
411	MET_RA	7.11513e-07	0.0348644	-0.000643805	-0.0103021	5751	0.760867	1.23135e-27	0.0286483	0.0149787	0.000132341	-0.00871895	-0.163251	0.905635	2.66784e-25	Ischemic Heart Disease	circulatory system	Diurnal rhythms	Amplitude	MET	Diurnal rhythms
550	MVPA_hourly_SD_M10	7.1775e-07	0.0207218	-0.000348347	-0.00734226	10020	0.077933	2.84574e-09	0.0186856	0.0129934	0.000132875	0.0329396	-0.0771944	0.298606	6.54686e-08	Abdominal hernia	digestive	Physical activity	Physical activity variability	Fraction of time	Physical activity
401	num_wakings_mean	7.29562e-07	-0.222257	0.00507971	0.00562085	20720	1.04266e-05	1.11003e-44	0.014339	0.0105116	0.00013443	0.0632132	0.147526	0.000412378	1.36784e-41	Hypertension	circulatory system	Sleep	Sleep		Sleep
411	sedentary_overall_M10	7.42872e-07	-0.0752526	0.00127346	0.0104553	5751	0.141753	7.01601e-14	0.0291234	0.015227	0.000136246	-0.0427914	0.114037	0.415582	3.18361e-12	Ischemic Heart Disease	circulatory system	Physical activity	Physical activity	Fraction of time	Physical activity
218	moderate_overall_M10	7.51835e-07	-0.0482615	0.000775815	0.011847	2987	0.000609156	0.000548527	0.024911	0.0267124	0.000137252	-0.0853866	0.0923189	0.0106947	0.00397017	Benign neoplasm of uterus	neoplasms	Physical activity	Physical activity	Fraction of time	Physical activity
550	walking_overall_M10	8.15375e-07	0.0384385	-0.000598614	-0.00740455	10020	0.00031633	0.00113807	0.0189395	0.0131689	0.000148165	0.0682151	-0.0428531	0.0064764	0.00734953	Abdominal hernia	digestive	Physical activity	Physical activity	Fraction of time	Physical activity
401	sedentary_hourly_SD	8.51477e-07	-0.0115148	0.00017967	0.00569951	20720	0.000397749	0.00169172	0.0146261	0.0107304	0.000154016	-0.051802	0.0336906	0.00774138	0.0102138	Hypertension	circulatory system	Physical activity	Physical activity variability	Fraction of time	Physical activity
185	self_report_sleep_duration	9.01015e-07	-1.43928	0.0218463	0.0222664	1718	0.000186959	0.000491552	0.0648523	0.026307	0.000162232	-0.242303	0.0916929	0.00430115	0.00361082	Cancer of prostate	neoplasms	Sleep	Self-report	Hours	Sleep
366	walking_overall_M10	9.45703e-07	0.0532961	-0.000893218	-0.0110487	6423	0.116937	4.36988e-16	0.0328935	0.014042	0.000169504	0.0515698	-0.11416	0.375097	2.55279e-14	Cataract	sense organs	Physical activity	Physical activity	Fraction of time	Physical activity
798	main_sleep_offset_mean	9.6005e-07	1.45468	-0.0202093	-0.0201839	983	1.16965e-12	0.33672	0.0482036	0.041619	0.000171297	0.342741	0.0399823	3.07478e-10	0.561465	Malaise and fatigue	symptoms	Diurnal rhythms	Phase	Hours past midnight	Diurnal rhythms
318	acceleration_within_day_SD_L5	1.02207e-06	1.17218	-0.0157501	-0.0126095	2503	7.76208e-17	0.0435127	0.0293777	0.0276302	0.000181419	0.244922	0.0557796	4.02729e-14	0.137549	Tobacco use disorder	mental disorders	Physical activity	Physical activity variability	Fraction of time	Physical activity
272	sedentary_IV	1.02872e-06	0.136413	-0.00216655	-0.00777639	11594	0.00373285	6.50404e-06	0.0213528	0.0121346	0.000181419	0.061923	-0.0547228	0.0412432	7.91078e-05	Disorders of lipoid metabolism	endocrine/metabolic	Diurnal rhythms	Variability		Diurnal rhythms
600	acceleration_overall_M10	1.03058e-06	14.9011	-0.226412	-0.015136	3282	0.000333058	0.000559137	0.0456151	0.0183602	0.000181419	0.163681	-0.0633585	0.00673495	0.00403365	Hyperplasia of prostate	genitourinary	Physical activity	Physical activity	g	Physical activity
272	acceleration_peak_value_SD	1.12442e-06	-14.019	0.184876	0.00741619	11594	4.22726e-14	0.000194971	0.0204452	0.0116034	0.000197059	-0.154473	-0.0432303	1.41262e-11	0.00162084	Disorders of lipoid metabolism	endocrine/metabolic	Physical activity	Physical activity variability	Fraction of time	Physical activity
278	self_report_getting_up_in_morning	1.13042e-06	0.381176	-0.00544571	-0.0187881	3110	1.15919e-08	0.998173	0.0493616	0.0355066	0.000197233	0.28174	-8.13024e-05	1.22217e-06	0.999159	Overweight, obesity and other hyperalimentation	endocrine/metabolic	Sleep	Self-report		Sleep
550	sedentary_IV	1.16384e-06	0.142778	-0.00204087	-0.00732529	10020	8.17602e-09	0.982063	0.0190064	0.0132155	0.00020217	0.109582	-0.000297125	9.10725e-07	0.992682	Abdominal hernia	digestive	Diurnal rhythms	Variability		Diurnal rhythms
401	acceleration_hourly_SD_M10	1.20643e-06	-8.96395	0.110099	0.00539168	20720	3.49151e-24	2.21884e-09	0.0140344	0.010291	0.000208648	-0.142433	-0.0615579	4.4925e-21	5.21724e-08	Hypertension	circulatory system	Physical activity	Physical activity variability	Fraction of time	Physical activity
306	num_wakings_mean	1.23004e-06	-0.386025	0.00736277	0.00814712	7410	0.342724	5.12688e-22	0.0220735	0.0148356	0.000211091	0.0209434	0.14315	0.642742	5.77609e-20	Other mental disorder	mental disorders	Sleep	Sleep		Sleep
418	cosinor_rsquared	1.23126e-06	0.0454381	-0.000782148	-0.00880453	5432	0.214125	1.10576e-09	0.0219276	0.0172011	0.000211091	0.027241	-0.104827	0.511144	2.72686e-08	Nonspecific chest pain	circulatory system	Diurnal rhythms	Amplitude		Diurnal rhythms
318	MVPA_overall_M10	1.27244e-06	0.0612152	-0.00128543	-0.0123065	2503	0.00167463	5.49242e-24	0.0288906	0.0272545	0.000217207	-0.0907947	-0.275392	0.0229445	7.93323e-22	Tobacco use disorder	mental disorders	Physical activity	Physical activity	Fraction of time	Physical activity
496	self_report_sleep_duration	1.32216e-06	-1.10359	0.0157124	0.0160145	2306	7.21784e-08	0.87426	0.045302	0.0239554	0.000224721	-0.244009	-0.00379095	6.05561e-06	0.941856	Chronic airway obstruction	respiratory	Sleep	Self-report	Hours	Sleep
459	amplitude	1.40309e-06	0.0558876	-0.00107225	-0.0113054	3566	0.30202	1.61311e-27	0.0315287	0.0185873	0.000237453	-0.0325413	-0.202123	0.605053	3.45696e-25	Other disorders of circulatory system	circulatory system	Diurnal rhythms	Amplitude	g	Diurnal rhythms
41	walking_overall_M10	1.4614e-06	0.0600947	-0.00110409	-0.013657	2372	0.829137	8.86221e-18	0.0361079	0.0247545	0.000246264	-0.00779242	-0.212647	0.934208	6.40027e-16	Bacterial infection NOS	infectious diseases	Physical activity	Physical activity	Fraction of time	Physical activity
306	WASO_mean	1.51377e-06	-0.0801516	0.00152381	0.00806327	7410	0.379663	2.90962e-21	0.0220329	0.0148171	0.000254004	0.0193564	0.140305	0.674126	3.10087e-19	Other mental disorder	mental disorders	Sleep	Sleep	Hours	Sleep
327	self_report_snoring	1.54485e-06	0.7212	-0.00859244	-0.0179169	1294	3.02864e-34	1.53018e-11	0.0424598	0.0370068	0.000258121	0.518411	0.249657	1.19425e-30	4.95387e-10	Sleep disorders	neurological	Sleep	Self-report		Sleep
740	MVPA_hourly_SD_M10	1.55721e-06	0.0244667	-0.00039764	-0.00838124	8559	0.0183244	9.67974e-08	0.023199	0.0133111	0.000259089	0.0547277	-0.0709909	0.121359	1.71162e-06	Osteoarthrosis	musculoskeletal	Physical activity	Physical activity variability	Fraction of time	Physical activity
250	MET_overall_M10	1.67945e-06	0.147591	-0.00300359	-0.0104129	4155	0.0302844	7.75353e-31	0.0281748	0.0188052	0.000278253	-0.0610379	-0.217231	0.167897	2.19955e-28	Diabetes mellitus	endocrine/metabolic	Physical activity	Physical activity	MET	Physical activity
418	amplitude	1.72186e-06	0.0445565	-0.000810032	-0.00854067	5432	0.998161	3.81011e-14	0.0215682	0.0169191	0.000284086	4.97167e-05	-0.12806	0.999301	1.79928e-12	Nonspecific chest pain	circulatory system	Diurnal rhythms	Amplitude	g	Diurnal rhythms
535	walking_hourly_SD	1.7357e-06	0.0241654	-0.000416883	-0.00913844	5787	0.250675	5.47273e-11	0.0236019	0.0167666	0.000285175	0.027112	-0.109965	0.552275	1.63734e-09	Gastritis and duodenitis	digestive	Physical activity	Physical activity variability	Fraction of time	Physical activity
530	walking_within_day_SD_M10	1.85544e-06	0.0187407	-0.000345334	-0.00740159	8977	0.77471	1.46836e-16	0.0189225	0.0140948	0.000303584	-0.00541599	-0.11644	0.912366	9.24929e-15	Diseases of esophagus	digestive	Physical activity	Physical activity variability	Fraction of time	Physical activity
535	walking_overall_M10	1.88816e-06	0.0440579	-0.000740125	-0.00915497	5787	0.0806683	1.29368e-08	0.0237287	0.0168567	0.000307661	0.0414504	-0.0958742	0.304907	2.64449e-07	Gastritis and duodenitis	digestive	Physical activity	Physical activity	Fraction of time	Physical activity
535	walking_peak_value_mean	1.89966e-06	0.0625362	-0.00106608	-0.00912494	5787	0.158053	7.43962e-10	0.0236569	0.0168057	0.000308261	0.0333956	-0.103478	0.438352	1.8769e-08	Gastritis and duodenitis	digestive	Physical activity	Physical activity	Hours	Physical activity
185	sedentary_overall_M10	1.92614e-06	-0.174275	0.00255383	0.0209672	1718	1.05441e-05	0.148823	0.0630091	0.0255498	0.000311277	-0.277621	0.0368867	0.000415449	0.330594	Cancer of prostate	neoplasms	Physical activity	Physical activity	Fraction of time	Physical activity
366	amplitude	1.95774e-06	0.0563474	-0.000970423	-0.0102318	6423	0.317797	8.196e-20	0.0313893	0.0133999	0.000315092	0.0313579	-0.122119	0.619206	7.67659e-18	Cataract	sense organs	Diurnal rhythms	Amplitude	g	Diurnal rhythms
550	sedentary_overall	1.98514e-06	-0.0340773	0.00052957	0.0069012	10020	0.000425263	0.0021883	0.0183082	0.01273	0.000317281	-0.0645194	0.0389987	0.00813238	0.0126542	Abdominal hernia	digestive	Physical activity	Physical activity	Fraction of time	Physical activity
550	moderate_between_day_SD_M10	1.98743e-06	0.0178354	-0.000276343	-0.00708322	10020	0.000323052	0.00308454	0.018792	0.0130664	0.000317281	0.067581	-0.0386672	0.00659006	0.0167696	Abdominal hernia	digestive	Physical activity	Physical activity variability	Fraction of time	Physical activity
250	MVPA_overall_M10	2.00419e-06	0.0524367	-0.00109591	-0.010492	4155	0.00870183	4.59819e-34	0.0286017	0.0190901	0.000318666	-0.0750402	-0.23242	0.0741583	1.72682e-31	Diabetes mellitus	endocrine/metabolic	Physical activity	Physical activity	Fraction of time	Physical activity
318	MET_within_day_SD_L5	2.04964e-06	0.0451408	-0.000550045	-0.0120859	2503	1.68356e-29	8.85944e-08	0.0289922	0.0272646	0.000324584	0.327135	0.145846	3.68812e-26	1.57444e-06	Tobacco use disorder	mental disorders	Physical activity	Physical activity variability		Physical activity
740	sedentary_peak_value_mean	2.08668e-06	-0.0469972	0.000657348	0.00827974	8559	3.97293e-09	0.352406	0.0232031	0.0133125	0.000329128	-0.136576	-0.0123798	4.86523e-07	0.576713	Osteoarthrosis	musculoskeletal	Physical activity	Physical activity	Hours	Physical activity
740	MVPA_within_day_SD	2.1089e-06	0.0275369	-0.000422404	-0.00825482	8559	0.000278223	0.0027957	0.0231432	0.0132791	0.000331308	0.084125	-0.0396973	0.00584272	0.0154701	Osteoarthrosis	musculoskeletal	Physical activity	Physical activity variability	Fraction of time	Physical activity
366	walking_within_day_SD	2.17332e-06	0.0276302	-0.000470265	-0.0106284	6423	0.223075	1.27193e-17	0.0327516	0.0139814	0.000340072	0.0399047	-0.119522	0.522232	9.00443e-16	Cataract	sense organs	Physical activity	Physical activity variability	Fraction of time	Physical activity
661	inactivity_peak_value_mean	2.30565e-06	-4.70222	0.0923036	0.0651471	484	0.00109244	7.73627e-06	0.0809338	0.277575	0.000358882	0.264307	1.24151	0.0166257	9.23294e-05	Fetal distress and abnormal forces of labor	pregnancy complications	Sleep	Sleep		Sleep
740	MET_overall_M10	2.31389e-06	0.167382	-0.00233844	-0.0081069	8559	3.88559e-09	0.328418	0.0228191	0.0130931	0.000358882	0.1344	0.012796	4.7731e-07	0.553308	Osteoarthrosis	musculoskeletal	Physical activity	Physical activity	MET	Physical activity
401	acceleration_overall_M10	2.32083e-06	3.2878	-0.0786065	-0.00525496	20720	8.46901e-07	1.0893e-46	0.0140574	0.0103103	0.000358882	-0.0692283	-0.148053	4.79125e-05	1.78972e-43	Hypertension	circulatory system	Physical activity	Physical activity	g	Physical activity
798	main_sleep_duration_mean	2.35201e-06	1.40058	-0.0204195	-0.0193058	983	4.20838e-08	0.5101	0.0478559	0.0413188	0.000362283	0.262371	-0.0272161	3.80806e-06	0.713915	Malaise and fatigue	symptoms	Sleep	Sleep	Hours	Sleep
721	self_report_getting_up_in_morning	2.36336e-06	0.870006	-0.0117172	-0.0404253	809	1.94827e-11	0.00332962	0.11592	0.0585214	0.000362615	0.77819	0.17181	4.02221e-09	0.0178728	Spondylosis and allied disorders	musculoskeletal	Sleep	Self-report		Sleep
530	MVPA_overall_M10	2.38419e-06	0.0413478	-0.000756846	-0.00724591	8977	0.886655	1.43923e-15	0.0187232	0.0139476	0.000364265	-0.00266879	-0.111357	0.95841	7.91517e-14	Diseases of esophagus	digestive	Physical activity	Physical activity	Fraction of time	Physical activity
185	acceleration_overall_M10	2.39259e-06	20.8967	-0.303492	-0.0202889	1718	4.97496e-06	0.351291	0.061558	0.0249402	0.000364265	0.281087	-0.0232466	0.000224197	0.575637	Cancer of prostate	neoplasms	Physical activity	Physical activity	g	Physical activity
401	MET_peak_value_mean	2.42163e-06	0.0935292	-0.00204327	-0.00534356	20720	0.000576161	7.53031e-35	0.0143192	0.0105057	0.000367115	-0.0492976	-0.129451	0.0102477	3.19285e-32	Hypertension	circulatory system	Physical activity	Physical activity	MET	Physical activity
401	sedentary_peak_value_mean	2.42993e-06	-0.0249729	0.000432029	0.0054417	20720	0.295529	5.58025e-10	0.0145845	0.0106999	0.000367115	-0.0152566	0.0663689	0.598324	1.43536e-08	Hypertension	circulatory system	Physical activity	Physical activity	Hours	Physical activity
272	walking_hourly_SD	2.50909e-06	0.0181301	-0.000338566	-0.00742167	11594	0.610812	3.2241e-24	0.0211524	0.0120207	0.000377628	-0.0107648	-0.12209	0.829083	4.8524e-22	Disorders of lipoid metabolism	endocrine/metabolic	Physical activity	Physical activity variability	Fraction of time	Physical activity
915	MET_hourly_SD_M10	2.52075e-06	0.19216	-0.00290592	-0.0190621	966	2.96117e-05	0.0553831	0.0507814	0.0385362	0.00037794	0.2121	-0.0738312	0.000967396	0.164643	Superficial injury without mention of infection	injuries & poisonings	Physical activity	Physical activity variability		Physical activity
366	sleep_peak_time_mean	2.58595e-06	0.675489	-0.00984293	-0.0105926	6423	1.13861e-05	0.300291	0.0328848	0.014043	0.000386247	0.144343	-0.014546	0.00044278	0.523826	Cataract	sense organs	Diurnal rhythms	Phase	Hours past midnight	Diurnal rhythms
537	main_sleep_offset_mean	2.76112e-06	1.71386	-0.0254519	-0.02542	695	4.76543e-06	0.135165	0.0685455	0.0453049	0.000409975	0.313612	-0.0676882	0.00021652	0.309442	Other disorders of stomach and duodenum	digestive	Diurnal rhythms	Phase	Hours past midnight	Diurnal rhythms
459	cosinor_rsquared	2.76561e-06	0.0563129	-0.000992317	-0.0111704	3566	0.542339	4.9198e-15	0.0320631	0.0189024	0.000409975	0.0195355	-0.14802	0.789082	2.57291e-13	Other disorders of circulatory system	circulatory system	Diurnal rhythms	Amplitude		Diurnal rhythms
306	main_sleep_ratio_mean	2.91192e-06	0.00877953	-0.000175485	-0.00776802	7410	0.076945	4.40256e-26	0.0218274	0.014679	0.000428484	-0.0386065	-0.155127	0.296731	7.96338e-24	Other mental disorder	mental disorders	Sleep	Sleep		Sleep
790	self_report_nap_during_day	2.91417e-06	-0.33622	0.00562472	0.0225415	1763	0.0872546	3.84662e-10	0.0629471	0.0368081	0.000428484	-0.107646	0.230477	0.318031	1.0139e-08	Nonspecific findings on examination of blood	symptoms	Sleep	Self-report		Sleep
272	self_report_sleeplessness	2.92306e-06	0.353449	-0.00484602	-0.00969563	11594	3.60519e-10	0.073624	0.0277261	0.0159113	0.000428484	0.1739	0.0284652	5.66374e-08	0.202762	Disorders of lipoid metabolism	endocrine/metabolic	Sleep	Self-report		Sleep
519	walking_overall_M10	2.95488e-06	0.065282	-0.00117284	-0.0145075	1831	0.807617	1.62102e-13	0.039405	0.0281928	0.000431544	0.0095952	-0.208017	0.926239	6.92523e-12	Other diseases of respiratory system, not elsewhere classified	respiratory	Physical activity	Physical activity	Fraction of time	Physical activity
655	inactivity_peak_value_mean	3.02228e-06	-3.35719	0.0645556	0.0455628	935	0.0130554	2.19879e-05	0.0549812	0.193196	0.000439759	0.136481	0.819923	0.0971869	0.000236698	Known or suspected fetal abnormality affecting management of mother	pregnancy complications	Sleep	Sleep		Sleep
300	main_sleep_duration_mean	3.03833e-06	0.815312	-0.0124402	-0.0117617	2681	1.13002e-05	0.0479946	0.0282286	0.0265359	0.000440469	0.123952	-0.0524735	0.000439869	0.147805	Anxiety disorders	mental disorders	Sleep	Sleep	Hours	Sleep
366	MVPA_hourly_SD	3.05844e-06	0.0316587	-0.000533992	-0.0103197	6423	0.170473	1.04525e-15	0.0322753	0.0137792	0.00044176	0.0442398	-0.110556	0.455372	5.80032e-14	Cataract	sense organs	Physical activity	Physical activity variability	Fraction of time	Physical activity
185	acceleration_between_day_SD	3.07923e-06	6.64434	-0.09756	-0.0201914	1718	1.92784e-05	0.127583	0.0619208	0.0251086	0.000442666	0.264612	-0.0382586	0.000677736	0.297156	Cancer of prostate	neoplasms	Physical activity	Physical activity variability	g	Physical activity
250	acceleration_hourly_SD_M10	3.08716e-06	-15.7888	0.202875	0.00993503	4155	2.11781e-16	2.40283e-05	0.0275965	0.0184053	0.000442666	-0.22677	-0.0777446	1.05708e-13	0.000255731	Diabetes mellitus	endocrine/metabolic	Physical activity	Physical activity variability	Fraction of time	Physical activity
278	MVPA_overall	3.17674e-06	0.0367874	-0.000643064	-0.0112459	3110	0.389412	3.71142e-09	0.0288307	0.0243964	0.00045386	0.0248143	-0.143875	0.682184	8.36756e-08	Overweight, obesity and other hyperalimentation	endocrine/metabolic	Physical activity	Physical activity	Fraction of time	Physical activity
550	sedentary_peak_value_mean	3.19657e-06	-0.0376465	0.000547917	0.00690138	10020	4.16503e-07	0.492826	0.0186907	0.0129959	0.000455044	-0.0946077	0.00891291	2.64044e-05	0.700293	Abdominal hernia	digestive	Physical activity	Physical activity	Hours	Physical activity
530	self_report_getting_up_in_morning	3.26558e-06	0.259191	-0.00345407	-0.0119168	8977	7.88212e-13	0.00422759	0.0333191	0.0209908	0.000463196	0.238805	0.0600534	2.17348e-10	0.0217061	Diseases of esophagus	digestive	Sleep	Self-report		Sleep
306	walking_peak_value_mean	3.39963e-06	0.0477179	-0.000935834	-0.00801011	7410	0.156342	1.71169e-23	0.0226615	0.0152392	0.000480481	-0.0321227	-0.152274	0.436018	2.33547e-21	Other mental disorder	mental disorders	Physical activity	Physical activity	Hours	Physical activity
535	walking_within_day_SD	3.46847e-06	0.0226409	-0.000392808	-0.00887782	5787	0.321465	6.24917e-11	0.0236258	0.0167836	0.00048846	0.023424	-0.109743	0.623145	1.85975e-09	Gastritis and duodenitis	digestive	Physical activity	Physical activity variability	Fraction of time	Physical activity
278	WASO_mean	3.50128e-06	-0.106558	0.00208395	0.0110273	3110	0.133174	4.81039e-18	0.0283982	0.0240241	0.000491325	0.0426461	0.208055	0.402309	3.59283e-16	Overweight, obesity and other hyperalimentation	endocrine/metabolic	Sleep	Sleep	Hours	Sleep
496	self_report_sleeplessness	3.51908e-06	0.655958	-0.00964835	-0.0193038	2306	9.22835e-06	0.206139	0.0565233	0.0307427	0.000492073	0.25069	-0.0388673	0.000370417	0.412111	Chronic airway obstruction	respiratory	Sleep	Self-report		Sleep
480	walking_hourly_SD	3.64647e-06	0.0273321	-0.000542361	-0.011889	3002	0.100935	3.92505e-27	0.0333782	0.0215968	0.000508083	-0.0547523	-0.233088	0.34631	7.82729e-25	Pneumonia	respiratory	Physical activity	Physical activity variability	Fraction of time	Physical activity
600	sedentary_overall_M10	3.73997e-06	-0.12173	0.00178863	0.0146848	3282	4.10417e-05	0.129517	0.0467471	0.0188153	0.000518151	-0.191748	0.0285246	0.00127229	0.300524	Hyperplasia of prostate	genitourinary	Physical activity	Physical activity	Fraction of time	Physical activity
250	sedentary_overall_M10	3.74501e-06	-0.0619072	0.00123155	0.0101111	4155	0.0912261	5.11885e-26	0.0283287	0.0189045	0.000518151	0.0478468	0.199513	0.326457	9.17484e-24	Diabetes mellitus	endocrine/metabolic	Physical activity	Physical activity	Fraction of time	Physical activity
427	amplitude	3.7773e-06	0.0467478	-0.00087683	-0.00924497	4927	0.558734	1.18486e-21	0.0266486	0.0161311	0.000520792	-0.0155821	-0.154257	0.798248	1.30144e-19	Cardiac dysrhythmias	circulatory system	Diurnal rhythms	Amplitude	g	Diurnal rhythms
740	sedentary_peak_time_mean	3.83338e-06	1.30186	-0.0185893	-0.00797267	8559	1.76169e-07	0.98404	0.0229453	0.0131646	0.000526682	0.119853	0.000263348	1.25846e-05	0.993291	Osteoarthrosis	musculoskeletal	Diurnal rhythms	Phase	Hours past midnight	Diurnal rhythms
626	main_sleep_onset_mean	3.85387e-06	-0.774393	0.012715	0.0113934	3392	0.00102697	0.0015121	0.0204888	0.0326663	0.000527659	-0.0672684	0.103633	0.0158557	0.00932952	Disorders of menstruation and other abnormal bleeding from female genital tract	genitourinary	Diurnal rhythms	Phase	Hours past midnight	Diurnal rhythms
459	MVPA_overall_M10	4.01463e-06	0.0611705	-0.00116533	-0.0111566	3566	0.390102	2.66559e-24	0.0325561	0.0191966	0.000547768	-0.0279799	-0.19533	0.682588	4.04268e-22	Other disorders of circulatory system	circulatory system	Physical activity	Physical activity	Fraction of time	Physical activity
535	walking_hourly_SD_M10	4.14547e-06	0.024823	-0.000426684	-0.00879519	5787	0.236374	5.52593e-10	0.0235939	0.0167609	0.000563669	0.0279378	-0.10399	0.53703	1.42324e-08	Gastritis and duodenitis	digestive	Physical activity	Physical activity variability	Fraction of time	Physical activity
218	moderate_overall	4.32779e-06	-0.025274	0.00039581	0.0109239	2987	9.21225e-05	0.0113588	0.0247322	0.0265206	0.000586437	-0.09672	0.0671378	0.00244783	0.0484269	Benign neoplasm of uterus	neoplasms	Physical activity	Physical activity	Fraction of time	Physical activity
250	acceleration_within_day_SD_L5	4.47647e-06	0.950496	-0.0128607	-0.0102962	4155	2.27518e-11	0.0377283	0.0291063	0.0193611	0.000604507	0.194673	0.0402292	4.62448e-09	0.123717	Diabetes mellitus	endocrine/metabolic	Physical activity	Physical activity variability	Fraction of time	Physical activity
740	MVPA_overall	4.58172e-06	0.0313376	-0.000456114	-0.00797654	8559	2.31656e-06	0.436872	0.023142	0.0132784	0.000616608	0.109324	-0.0103238	0.000116514	0.65332	Osteoarthrosis	musculoskeletal	Physical activity	Physical activity	Fraction of time	Physical activity
480	walking_overall_M10	4.61444e-06	0.0503217	-0.000956233	-0.0118281	3002	0.40259	3.06404e-21	0.0335623	0.0217159	0.0006189	-0.028092	-0.205514	0.691496	3.24788e-19	Pneumonia	respiratory	Physical activity	Physical activity	Fraction of time	Physical activity
278	MVPA_hourly_SD_M10	4.82245e-06	0.0266234	-0.000524801	-0.0110615	3110	0.102171	2.9122e-18	0.0288955	0.0244513	0.000644606	-0.0472281	-0.21315	0.348663	2.25607e-16	Overweight, obesity and other hyperalimentation	endocrine/metabolic	Physical activity	Physical activity variability	Fraction of time	Physical activity
600	MVPA_overall	5.06627e-06	0.0538356	-0.000835373	-0.014609	3282	0.00343069	1.90394e-05	0.0471513	0.0189781	0.000674909	0.137982	-0.0811537	0.0388581	0.000208835	Hyperplasia of prostate	genitourinary	Physical activity	Physical activity	Fraction of time	Physical activity
197	acceleration_peak_time_mean_abs_dev	5.12287e-06	-0.907795	0.0136487	0.0118639	2658	1.31915e-05	0.095659	0.0313441	0.0248365	0.000680151	-0.136573	0.041385	0.000493051	0.243451	Chemotherapy	neoplasms	Diurnal rhythms	Phase	Hours	Diurnal rhythms
272	MET_overall_M10	5.74511e-06	0.107231	-0.00201256	-0.00697714	11594	0.561152	2.73963e-23	0.0206389	0.011729	0.000760205	-0.011994	-0.116651	0.800082	3.62514e-21	Disorders of lipoid metabolism	endocrine/metabolic	Physical activity	Physical activity	MET	Physical activity
418	self_report_snoring	5.77947e-06	0.257357	-0.00404525	-0.00843513	5432	0.00120199	0.0023478	0.0224504	0.0176899	0.000762194	0.0727068	-0.0538202	0.0178385	0.0134288	Nonspecific chest pain	circulatory system	Sleep	Self-report		Sleep
496	sedentary_overall	5.81724e-06	-0.059423	0.00110206	0.0143618	2306	0.720301	9.11116e-24	0.0433265	0.0229684	0.000764618	0.0155134	0.23094	0.887009	1.28311e-21	Chronic airway obstruction	respiratory	Physical activity	Physical activity	Fraction of time	Physical activity
272	walking_peak_value_mean	5.95248e-06	0.0452258	-0.000836055	-0.00715607	11594	0.759832	3.62211e-21	0.0212032	0.0120496	0.000779795	-0.00648189	-0.113823	0.905135	3.80872e-19	Disorders of lipoid metabolism	endocrine/metabolic	Physical activity	Physical activity	Hours	Physical activity
366	sedentary_overall_M10	6.08432e-06	-0.0754234	0.00121174	0.00994853	6423	0.0247791	1.80079e-08	0.0321014	0.0137039	0.000794426	-0.0720639	0.077164	0.147999	3.60451e-07	Cataract	sense organs	Physical activity	Physical activity	Fraction of time	Physical activity
414	sedentary_overall_M10	6.24553e-06	-0.199977	0.00314051	0.0257839	660	0.00494075	8.3664e-05	0.0795874	0.0414452	0.000811397	-0.223717	0.163041	0.0503031	0.000773696	Other forms of chronic heart disease	circulatory system	Physical activity	Physical activity	Fraction of time	Physical activity
622	moderate_within_day_SD_M10	6.25545e-06	-0.0425592	0.000679845	0.0128476	2265	0.00155496	0.00119813	0.0308625	0.0293426	0.000811397	-0.0976601	0.0950545	0.0217198	0.00765961	Polyp of female genital organs	genitourinary	Physical activity	Physical activity variability	Fraction of time	Physical activity
443	amplitude	6.31675e-06	0.0995838	-0.00179982	-0.0189766	918	0.909651	2.27952e-14	0.055161	0.03646	0.000814015	0.00625966	-0.27839	0.966974	1.10425e-12	Peripheral vascular disease	circulatory system	Diurnal rhythms	Amplitude	g	Diurnal rhythms
185	acceleration_overall	6.31691e-06	10.6546	-0.154924	-0.0190194	1718	1.38417e-05	0.339484	0.0602643	0.0244368	0.000814015	0.26195	-0.0233419	0.000513034	0.564357	Cancer of prostate	neoplasms	Physical activity	Physical activity	g	Physical activity
318	MET_overall_M10	6.3753e-06	0.149424	-0.00325776	-0.011294	2503	0.000289268	3.33014e-24	0.0284552	0.0268438	0.000818862	-0.103148	-0.272558	0.00600339	4.99292e-22	Tobacco use disorder	mental disorders	Physical activity	Physical activity	MET	Physical activity
550	walking_overall	6.42646e-06	0.0190373	-0.000297367	-0.00676028	10020	0.00125571	0.00209634	0.0189008	0.013142	0.000821119	0.0609749	-0.0404294	0.0184329	0.0122138	Abdominal hernia	digestive	Physical activity	Physical activity	Hours	Physical activity
477	self_report_nap_during_day	6.43451e-06	-0.600571	0.00958874	0.0384277	474	0.00844879	2.45317e-05	0.11137	0.0670925	0.000821119	-0.293317	0.283099	0.0727712	0.000260246	Epistaxis or throat hemorrhage	respiratory	Sleep	Self-report		Sleep
550	self_report_nap_during_day	6.54848e-06	-0.126838	0.0021183	0.00848926	10020	0.0711501	6.96114e-07	0.0229445	0.0173143	0.000832966	-0.0414048	0.085934	0.282793	1.04251e-05	Abdominal hernia	digestive	Sleep	Self-report		Sleep
41	walking_within_day_SD_M10	6.81794e-06	0.0319785	-0.000592801	-0.0127056	2372	0.709276	1.31589e-16	0.0359608	0.0246536	0.000864453	-0.0134073	-0.203991	0.881141	8.32879e-15	Bacterial infection NOS	infectious diseases	Physical activity	Physical activity variability	Fraction of time	Physical activity
496	amplitude	6.95975e-06	0.0670861	-0.00133307	-0.0140553	2306	0.124358	3.40451e-34	0.0427607	0.0226685	0.000879606	-0.0657127	-0.276543	0.387797	1.30337e-31	Chronic airway obstruction	respiratory	Diurnal rhythms	Amplitude	g	Diurnal rhythms
496	self_report_snoring	7.21138e-06	0.484915	-0.00706845	-0.0147391	2306	7.56032e-06	0.388577	0.0447763	0.0238848	0.000908495	0.200493	-0.0205937	0.000319097	0.609991	Chronic airway obstruction	respiratory	Sleep	Self-report		Sleep
598	main_sleep_offset_mean	7.24734e-06	1.77115	-0.025257	-0.0252253	682	2.27661e-07	0.94298	0.0737171	0.0442032	0.000910118	0.381541	0.00316167	1.56669e-05	0.974735	Abnormal findings on examination of urine	genitourinary	Diurnal rhythms	Phase	Hours past midnight	Diurnal rhythms
401	acceleration_peak_time_mean_abs_dev	7.569e-06	-0.389657	0.00602877	0.00524042	20720	0.000641334	0.00953439	0.0147878	0.0108495	0.000947495	-0.0504806	0.0281258	0.0111455	0.0419598	Hypertension	circulatory system	Diurnal rhythms	Phase	Hours	Diurnal rhythms
185	amplitude	7.59468e-06	0.127162	-0.00182886	-0.0192828	1718	5.47359e-06	0.717375	0.0616339	0.0249921	0.000947701	0.280196	-0.00904643	0.000241408	0.85712	Cancer of prostate	neoplasms	Diurnal rhythms	Amplitude	g	Diurnal rhythms
244	acceleration_hourly_SD_M10	7.76133e-06	-12.1654	0.182306	0.00892774	4539	1.35304e-05	0.113806	0.0240659	0.0184587	0.000965441	-0.104727	0.0291894	0.000503332	0.274572	Hypothyroidism	endocrine/metabolic	Physical activity	Physical activity variability	Fraction of time	Physical activity
318	sleep_hourly_SD_L5	7.79922e-06	0.0869507	-0.00103384	-0.0113513	2503	2.76094e-30	4.18098e-09	0.0288743	0.0272391	0.000967103	0.330372	0.160102	6.80433e-27	9.30911e-08	Tobacco use disorder	mental disorders	Sleep	Sleep	Fraction of time	Sleep
600	MET_RA	8.0798e-06	0.055893	-0.000871361	-0.0139435	3282	0.00557643	1.03686e-05	0.0460013	0.0185152	0.000998755	0.127506	-0.0816463	0.0544591	0.00012018	Hyperplasia of prostate	genitourinary	Diurnal rhythms	Amplitude	MET	Diurnal rhythms
433	amplitude	8.16449e-06	0.0719284	-0.00133482	-0.0140738	2203	0.724336	4.04961e-24	0.0444468	0.0223776	0.00100607	-0.0156751	-0.226783	0.888686	5.93622e-22	Cerebrovascular disease	circulatory system	Diurnal rhythms	Amplitude	g	Diurnal rhythms
519	walking_peak_value_mean	8.38588e-06	0.084566	-0.0016105	-0.0137848	1831	0.382054	9.77147e-18	0.0392817	0.0281046	0.00103013	-0.0343371	-0.241109	0.6759	7.03118e-16	Other diseases of respiratory system, not elsewhere classified	respiratory	Physical activity	Physical activity	Hours	Physical activity
411	MVPA_overall_M10	8.44327e-06	0.0527734	-0.000991979	-0.00949703	5751	0.560988	3.24071e-25	0.0294021	0.0153728	0.00103396	-0.0170937	-0.159549	0.799945	5.30239e-23	Ischemic Heart Disease	circulatory system	Physical activity	Physical activity	Fraction of time	Physical activity
798	sedentary_peak_time_mean	8.50321e-06	2.46415	-0.0416646	-0.0178693	983	0.115009	1.71772e-06	0.0469664	0.0405509	0.00103808	0.0740235	-0.194016	0.371541	2.3741e-05	Malaise and fatigue	symptoms	Diurnal rhythms	Phase	Hours past midnight	Diurnal rhythms
306	walking_overall_M10	8.659e-06	0.0321814	-0.000622053	-0.00769448	7410	0.268981	3.89042e-20	0.0227321	0.0152867	0.00105383	-0.0251286	-0.140546	0.571179	3.73253e-18	Other mental disorder	mental disorders	Physical activity	Physical activity	Fraction of time	Physical activity
740	acceleration_IV	8.83763e-06	-0.169235	0.00232407	0.00758638	8559	2.61763e-09	0.100686	0.0227004	0.0130241	0.00107226	-0.135175	-0.0213798	3.36216e-07	0.252097	Osteoarthrosis	musculoskeletal	Diurnal rhythms	Variability		Diurnal rhythms
496	MVPA_IV	8.89857e-06	-0.236046	0.00399991	0.0143688	2306	0.192397	1.67728e-11	0.0442319	0.0234485	0.00107635	-0.0576578	0.157875	0.484999	5.40789e-10	Chronic airway obstruction	respiratory	Diurnal rhythms	Variability		Diurnal rhythms
623	acceleration_IV	9.09576e-06	0.731635	-0.0118145	-0.0385658	224	0.000329253	0.0058185	0.0743829	0.112894	0.00109683	0.267132	-0.311354	0.00668198	0.0281688	Hypertrophy of female genital organs	genitourinary	Diurnal rhythms	Variability		Diurnal rhythms
480	walking_within_day_SD	9.14061e-06	0.0255619	-0.000504555	-0.0114034	3002	0.138792	2.08081e-24	0.0334151	0.0216206	0.00109888	-0.0494652	-0.220516	0.411072	3.19263e-22	Pneumonia	respiratory	Physical activity	Physical activity variability	Fraction of time	Physical activity
496	self_report_getting_up_in_morning	9.17617e-06	0.463115	-0.00650827	-0.022454	2306	5.47128e-07	0.447182	0.0724111	0.0342033	0.0010998	0.362809	0.0259991	3.2738e-05	0.662298	Chronic airway obstruction	respiratory	Sleep	Self-report		Sleep
386	sedentary_peak_time_mean	9.22197e-06	1.93306	-0.0298001	-0.0127808	2092	0.000476435	0.0115792	0.036097	0.0259803	0.00110194	0.126117	-0.0655948	0.00885301	0.0491274	Vertiginous syndromes and other disorders of vestibular system	sense organs	Diurnal rhythms	Phase	Hours past midnight	Diurnal rhythms
452	cosinor_rsquared	9.2686e-06	0.102014	-0.00161349	-0.0181629	1144	0.00447043	0.000287194	0.0525491	0.0339269	0.00110417	0.149397	-0.123045	0.0468474	0.00228365	Other venous embolism and thrombosis	circulatory system	Diurnal rhythms	Amplitude		Diurnal rhythms
600	MET_hourly_SD	9.43763e-06	0.134884	-0.00213502	-0.0138672	3282	0.0138952	3.41037e-07	0.0460946	0.0185528	0.00112092	0.113394	-0.0946146	0.101164	5.4225e-06	Hyperplasia of prostate	genitourinary	Physical activity	Physical activity variability		Physical activity
306	self_report_snoring	9.59133e-06	0.232166	-0.00365846	-0.00762859	7410	0.00435188	0.00107488	0.0226324	0.0152558	0.00113575	0.0645378	-0.0498911	0.0460189	0.00700458	Other mental disorder	mental disorders	Sleep	Self-report		Sleep
790	sedentary_peak_time_mean	9.9737e-06	2.53429	-0.0379965	-0.0162961	1763	0.000115065	0.0428658	0.0494295	0.0265722	0.00117749	0.190632	-0.0538101	0.00292724	0.136017	Nonspecific findings on examination of blood	symptoms	Diurnal rhythms	Phase	Hours past midnight	Diurnal rhythms
716	acceleration_overall_M10	1.01389e-05	8.22064	-0.117748	-0.00787161	6533	5.21703e-07	0.920942	0.0232379	0.0146238	0.00119342	0.116623	-0.00145138	3.16003e-05	0.963814	Other arthropathies	musculoskeletal	Physical activity	Physical activity	g	Physical activity
306	MVPA_overall_M10	1.02704e-05	0.0417029	-0.000785503	-0.00752026	7410	0.521565	3.22242e-17	0.0224018	0.0150657	0.0012053	-0.0143582	-0.127162	0.775873	2.1908e-15	Other mental disorder	mental disorders	Physical activity	Physical activity	Fraction of time	Physical activity
318	sleep_overall_L5	1.03032e-05	-0.0555561	0.000648409	0.0111986	2503	1.39324e-32	1.13581e-10	0.0288899	0.0272305	0.00120556	-0.343581	-0.175601	4.22603e-29	3.24075e-09	Tobacco use disorder	mental disorders	Sleep	Sleep	Fraction of time	Sleep
622	moderate_within_day_SD	1.07105e-05	-0.0351115	0.000566218	0.0124135	2265	0.0044573	0.000652659	0.0306005	0.0290935	0.00124952	-0.087026	0.0991766	0.046796	0.00459812	Polyp of female genital organs	genitourinary	Physical activity	Physical activity variability	Fraction of time	Physical activity
446	main_sleep_duration_mean	1.09518e-05	3.20676	-0.049448	-0.0467511	234	0.00165126	0.000663256	0.146356	0.0707034	0.00127389	0.460557	-0.240709	0.0226792	0.00466317	Polyarteritis nodosa and allied conditions	circulatory system	Sleep	Sleep	Hours	Sleep
366	acceleration_overall_M10	1.1033e-05	8.71082	-0.141136	-0.00943513	6423	0.0430082	5.19522e-09	0.0313283	0.0133746	0.00127957	0.0633981	-0.0781289	0.207805	1.1379e-07	Cataract	sense organs	Physical activity	Physical activity	g	Physical activity
285	sedentary_overall	1.11731e-05	-0.048616	0.00084473	0.0110083	2588	0.364722	7.17285e-09	0.0309952	0.0236765	0.00129201	-0.0280943	0.13703	0.661136	1.53135e-07	Other anemias	hematopoietic	Physical activity	Physical activity	Fraction of time	Physical activity
760	sedentary_peak_time_mean	1.12339e-05	2.03652	-0.0313297	-0.0134368	1706	0.000222973	0.0265417	0.036408	0.0302701	0.00129525	0.134406	-0.0671465	0.00493671	0.0941518	Back pain	symptoms	Diurnal rhythms	Phase	Hours past midnight	Diurnal rhythms
665	MVPA_IV	1.1343e-05	-0.619789	0.0114448	0.0411132	1147	0.51138	0.0004767	0.0529399	0.186468	0.00130341	0.0347653	0.651463	0.769289	0.00351725	Obstetrical/birth trauma	pregnancy complications	Diurnal rhythms	Variability		Diurnal rhythms
495	self_report_getting_up_in_morning	1.13708e-05	0.221522	-0.00300975	-0.0103838	8838	7.96501e-12	0.108524	0.0282278	0.023301	0.00130341	0.193154	0.0373963	1.76447e-09	0.265483	Asthma	respiratory	Sleep	Self-report		Sleep
480	walking_hourly_SD_M10	1.16841e-05	0.0267589	-0.000545766	-0.0112498	3002	0.0441235	8.97234e-28	0.0333649	0.0215882	0.00133544	-0.067162	-0.235909	0.211099	1.97652e-25	Pneumonia	respiratory	Physical activity	Physical activity variability	Fraction of time	Physical activity
197	sedentary_overall_M10	1.23438e-05	-0.0812013	0.001351	0.0110918	2658	0.0639912	5.84002e-06	0.0305673	0.0242161	0.00140676	-0.0566189	0.109759	0.264941	7.18066e-05	Chemotherapy	neoplasms	Physical activity	Physical activity	Fraction of time	Physical activity
550	MET_within_day_SD_M10	1.23991e-05	0.056401	-0.000877637	-0.00650308	10020	0.00132839	0.0042688	0.0187695	0.0130517	0.001409	0.0602485	-0.0372977	0.0192013	0.0218862	Abdominal hernia	digestive	Physical activity	Physical activity variability		Physical activity
446	total_sleep_mean	1.24617e-05	3.85561	-0.0578787	-0.0466972	234	0.000227412	0.0261769	0.147129	0.0710765	0.00140912	0.542411	-0.158048	0.00501897	0.0930924	Polyarteritis nodosa and allied conditions	circulatory system	Sleep	Sleep	Hours	Sleep
41	MVPA_overall_M10	1.24717e-05	0.070509	-0.00127525	-0.012209	2372	0.92067	1.83827e-13	0.0355847	0.0243958	0.00140912	0.00354387	-0.179592	0.971472	7.7443e-12	Bacterial infection NOS	infectious diseases	Physical activity	Physical activity	Fraction of time	Physical activity
655	temp_cosinor_rsquared	1.25094e-05	0.333901	-0.00619126	-0.0420677	935	0.407181	0.000392231	0.0542543	0.190663	0.00140935	-0.0449698	-0.675985	0.695364	0.00297277	Known or suspected fetal abnormality affecting management of mother	pregnancy complications	Diurnal rhythms	Amplitude		Diurnal rhythms
600	MET_peak_value_mean	1.25936e-05	0.333439	-0.0052689	-0.0137793	3282	0.0140099	7.49464e-07	0.0464591	0.0186995	0.00141478	0.114153	-0.0925356	0.101663	1.11478e-05	Hyperplasia of prostate	genitourinary	Physical activity	Physical activity	MET	Physical activity
915	moderate_hourly_SD_M10	1.26427e-05	0.071322	-0.00105714	-0.0175694	966	1.41771e-05	0.245089	0.0504528	0.0382869	0.00141627	0.219037	-0.0445035	0.000521971	0.460989	Superficial injury without mention of infection	injuries & poisonings	Physical activity	Physical activity variability	Fraction of time	Physical activity
716	MVPA_hourly_SD	1.28644e-05	0.025748	-0.000414735	-0.00801499	6533	0.0177246	2.55176e-05	0.0239403	0.0150704	0.00143702	0.0567715	-0.0634533	0.118747	0.000269617	Other arthropathies	musculoskeletal	Physical activity	Physical activity variability	Fraction of time	Physical activity
250	walking_overall_M10	1.29167e-05	0.0365097	-0.000789839	-0.00976991	4155	0.00314058	4.2461e-33	0.029027	0.0193705	0.00143879	-0.0857382	-0.232287	0.0363059	1.4687e-30	Diabetes mellitus	endocrine/metabolic	Physical activity	Physical activity	Fraction of time	Physical activity
535	walking_within_day_SD_M10	1.33238e-05	0.0226172	-0.000388747	-0.00833207	5787	0.262223	4.465e-09	0.023631	0.0167873	0.00147996	0.0264942	-0.0984869	0.564009	9.89124e-08	Gastritis and duodenitis	digestive	Physical activity	Physical activity variability	Fraction of time	Physical activity
562	walking_peak_value_mean	1.39209e-05	0.0524972	-0.00091245	-0.00780995	6990	0.396874	4.21233e-11	0.0233626	0.0147565	0.00153964	0.0197934	-0.0973559	0.687481	1.2906e-09	Diverticulosis and diverticulitis	digestive	Physical activity	Physical activity	Hours	Physical activity
418	walking_hourly_SD	1.39392e-05	0.0188488	-0.00036878	-0.00808397	5432	0.161923	4.81085e-18	0.0224769	0.0176319	0.00153964	-0.0314373	-0.152697	0.443661	3.59283e-16	Nonspecific chest pain	circulatory system	Physical activity	Physical activity variability	Fraction of time	Physical activity
480	walking_peak_value_mean	1.42086e-05	0.0645625	-0.00130505	-0.0111704	3002	0.0648982	3.35719e-26	0.0334559	0.0216471	0.00156501	-0.0617593	-0.229315	0.267169	6.12874e-24	Pneumonia	respiratory	Physical activity	Physical activity	Hours	Physical activity
401	other_sleep_mean	1.44456e-05	-0.153944	0.0035153	0.00492523	20720	0.000119677	1.50523e-34	0.0143487	0.0105233	0.00158463	0.0551998	0.129078	0.00302702	6.119e-32	Hypertension	circulatory system	Sleep	Sleep	Hours	Sleep
411	sleep_peak_time_mean	1.44671e-05	0.619795	-0.00872109	-0.00938532	5751	4.3235e-07	0.520468	0.0298356	0.0156055	0.00158463	0.150808	0.0100286	2.70265e-05	0.721805	Ischemic Heart Disease	circulatory system	Diurnal rhythms	Phase	Hours past midnight	Diurnal rhythms
480	MVPA_overall_M10	1.4616e-05	0.061895	-0.00115201	-0.0110291	3002	0.671452	5.23055e-17	0.0330762	0.0214067	0.00159651	-0.0140295	-0.179466	0.861704	3.46641e-15	Pneumonia	respiratory	Physical activity	Physical activity	Fraction of time	Physical activity
366	MET_overall_M10	1.49861e-05	0.163921	-0.00273151	-0.00946962	6423	0.137224	3.98105e-12	0.0319292	0.0136314	0.00163241	0.0474541	-0.0945902	0.408717	1.39911e-10	Cataract	sense organs	Physical activity	Physical activity	MET	Physical activity
798	sleep_peak_quality_mean	1.60248e-05	0.0663918	-0.00108301	-0.0173371	983	0.0201892	0.000204655	0.047044	0.0406042	0.00174075	0.109277	-0.15078	0.1293	0.00169288	Malaise and fatigue	symptoms	Sleep	Sleep	Hours	Sleep
401	sedentary_peak_time_mean	1.61491e-05	0.69217	-0.0114789	-0.00492312	20720	0.0704792	6.39765e-06	0.0144234	0.0105817	0.00174942	0.0260898	-0.047757	0.28109	7.79821e-05	Hypertension	circulatory system	Diurnal rhythms	Phase	Hours past midnight	Diurnal rhythms
318	sedentary_RA	1.62713e-05	-0.144278	0.00171341	0.0109169	2503	1.87516e-28	1.15007e-08	0.0288036	0.0271698	0.00175784	-0.318831	-0.155077	3.69706e-25	2.37307e-07	Tobacco use disorder	mental disorders	Diurnal rhythms	Amplitude		Diurnal rhythms
272	MVPA_overall	1.63468e-05	0.0196471	-0.000384383	-0.00672211	11594	0.211851	1.39377e-26	0.0209267	0.0118926	0.00176117	-0.0261271	-0.126959	0.508661	2.66791e-24	Disorders of lipoid metabolism	endocrine/metabolic	Physical activity	Physical activity	Fraction of time	Physical activity
622	moderate_hourly_SD	1.6618e-05	-0.0380932	0.000612998	0.0121651	2265	0.00459671	0.00104119	0.0306586	0.0291487	0.0017855	-0.0868898	0.0955873	0.0478378	0.00682843	Polyp of female genital organs	genitourinary	Physical activity	Physical activity variability	Fraction of time	Physical activity
280	walking_hourly_SD_M10	1.67189e-05	0.0296344	-0.000550713	-0.0113518	2357	0.663556	5.61563e-12	0.0310275	0.0266713	0.00179147	-0.0134973	-0.183774	0.857842	1.91577e-10	Iron deficiency anemias	hematopoietic	Physical activity	Physical activity variability	Fraction of time	Physical activity
716	cosinor_rsquared	1.70958e-05	0.0467798	-0.000693923	-0.00781139	6533	4.20327e-05	0.175157	0.0236719	0.0149014	0.00181826	0.0969671	-0.0202037	0.00129893	0.369697	Other arthropathies	musculoskeletal	Diurnal rhythms	Amplitude		Diurnal rhythms
218	moderate_within_day_SD	1.71452e-05	-0.0298542	0.000468866	0.0102792	2987	0.000338436	0.0147618	0.0248744	0.0266731	0.00181826	-0.0891531	0.0650353	0.00681225	0.0595337	Benign neoplasm of uterus	neoplasms	Physical activity	Physical activity variability	Fraction of time	Physical activity
519	walking_within_day_SD_M10	1.71783e-05	0.0321326	-0.000619876	-0.0132859	1831	0.284187	8.43855e-18	0.0392372	0.0280728	0.00181826	-0.0420219	-0.24131	0.587658	6.13928e-16	Other diseases of respiratory system, not elsewhere classified	respiratory	Physical activity	Physical activity variability	Fraction of time	Physical activity
41	walking_hourly_SD_M10	1.71944e-05	0.031082	-0.000587962	-0.0121196	2372	0.470884	3.31468e-17	0.0359047	0.0246152	0.00181826	-0.0258889	-0.207683	0.743415	2.24964e-15	Bacterial infection NOS	infectious diseases	Physical activity	Physical activity variability	Fraction of time	Physical activity
278	acceleration_RA	1.71995e-05	0.0311122	-0.000690852	-0.0101225	3110	0.000335282	2.5125e-26	0.0281258	0.0237948	0.00181826	-0.100876	-0.252713	0.00677296	4.6513e-24	Overweight, obesity and other hyperalimentation	endocrine/metabolic	Diurnal rhythms	Amplitude		Diurnal rhythms
208	amplitude	1.74275e-05	0.0485872	-0.000789645	-0.00832572	5100	0.0251278	2.55436e-05	0.0242781	0.0167486	0.00183525	0.0543703	-0.0705155	0.14929	0.000269819	Benign neoplasm of colon	neoplasms	Diurnal rhythms	Amplitude	g	Diurnal rhythms
965	sleep_IV	1.74533e-05	0.250933	-0.00337617	-0.0136517	1614	1.29523e-11	0.0509472	0.0389659	0.0302456	0.00183525	0.263813	0.0590382	2.7312e-09	0.154615	Poisoning by analgesics, antipyretics, and antirheumatics	injuries & poisonings	Diurnal rhythms	Variability		Diurnal rhythms
306	MVPA_hourly_SD	1.76744e-05	0.0188606	-0.000376966	-0.00728508	7410	0.104688	3.17715e-22	0.0223028	0.0149992	0.00185356	-0.0361877	-0.145464	0.353248	3.65252e-20	Other mental disorder	mental disorders	Physical activity	Physical activity variability	Fraction of time	Physical activity
250	acceleration_IV	1.82455e-05	-0.178226	0.00284199	0.00927701	4155	0.0107682	0.000304188	0.0280525	0.0187202	0.00190837	-0.0715397	0.0676156	0.0855553	0.00239799	Diabetes mellitus	endocrine/metabolic	Diurnal rhythms	Variability		Diurnal rhythms
300	phase	1.86699e-05	0.773605	-0.0103996	-0.0107714	2681	1.29717e-13	0.0747123	0.0281903	0.0265187	0.00194759	0.208834	0.0472631	3.99608e-11	0.204733	Anxiety disorders	mental disorders	Diurnal rhythms	Phase	Hours past midnight	Diurnal rhythms
411	acceleration_IV	1.87897e-05	-0.182754	0.00274069	0.00894634	5751	0.000289098	0.0488856	0.028829	0.015073	0.00195351	-0.104507	0.0296881	0.00600302	0.149931	Ischemic Heart Disease	circulatory system	Diurnal rhythms	Variability		Diurnal rhythms
600	self_report_nap_during_day	1.88256e-05	-0.260176	0.00448909	0.0179904	3282	0.379242	1.11492e-16	0.0605065	0.0261177	0.00195351	-0.0532036	0.216653	0.673919	7.13693e-15	Hyperplasia of prostate	genitourinary	Sleep	Self-report		Sleep
655	temp_amplitude	1.89403e-05	2.00837	-0.0373115	-0.0410286	935	0.3732	0.000476762	0.0540462	0.189932	0.00196024	-0.0481282	-0.663557	0.668759	0.00351725	Known or suspected fetal abnormality affecting management of mother	pregnancy complications	Diurnal rhythms	Amplitude	Celsius	Diurnal rhythms
740	self_report_sleep_duration	1.94466e-05	-0.561258	0.00747496	0.00761869	8559	1.1282e-10	0.00431553	0.0237253	0.0135733	0.00200503	-0.153021	-0.0387411	1.96846e-08	0.0220842	Osteoarthrosis	musculoskeletal	Sleep	Self-report	Hours	Sleep
250	walking_hourly_SD_M10	1.95592e-05	0.0197785	-0.000461251	-0.00950771	4155	6.51544e-05	7.71429e-41	0.0288544	0.0192553	0.00200503	-0.115232	-0.257848	0.00186037	6.33729e-38	Diabetes mellitus	endocrine/metabolic	Physical activity	Physical activity variability	Fraction of time	Physical activity
197	MET_peak_time_mean_abs_dev	1.95959e-05	-0.846989	0.0129261	0.0111347	2658	0.000190949	0.0453496	0.0314121	0.0248943	0.00200503	-0.117196	0.0498243	0.00438016	0.141675	Chemotherapy	neoplasms	Diurnal rhythms	Phase	Hours	Diurnal rhythms
550	acceleration_between_day_SD	1.96091e-05	1.81472	-0.0296963	-0.00614606	10020	0.0386763	1.51047e-05	0.0181598	0.0126269	0.00200503	0.0375482	-0.0546427	0.194427	0.000169207	Abdominal hernia	digestive	Physical activity	Physical activity variability	g	Physical activity
197	walking_hourly_SD_M10	1.96272e-05	0.027636	-0.000535385	-0.0110358	2658	0.230845	2.03502e-16	0.0311421	0.0246715	0.00200503	-0.0373144	-0.202852	0.530768	1.25383e-14	Chemotherapy	neoplasms	Physical activity	Physical activity variability	Fraction of time	Physical activity
418	self_report_sleep_duration	1.97566e-05	-0.548122	0.00788425	0.00803585	5432	2.93214e-07	0.829172	0.0227541	0.0178358	0.00200636	-0.116689	0.00384835	1.95257e-05	0.919225	Nonspecific chest pain	circulatory system	Sleep	Self-report	Hours	Sleep
600	MET_within_day_SD	1.97843e-05	0.125948	-0.00195597	-0.0134153	3282	0.00649479	5.38743e-05	0.0462891	0.0186311	0.00200636	0.125989	-0.0752401	0.0604158	0.000525705	Hyperplasia of prostate	genitourinary	Physical activity	Physical activity variability		Physical activity
622	moderate_hourly_SD_M10	1.98354e-05	-0.046214	0.000731964	0.012165	2265	0.00137863	0.00453996	0.030941	0.0294172	0.00200636	-0.0989872	0.0834884	0.0197322	0.0230162	Polyp of female genital organs	genitourinary	Physical activity	Physical activity variability	Fraction of time	Physical activity
285	MET_overall_M10	1.98438e-05	0.176342	-0.00309629	-0.0107342	2588	0.500622	3.84254e-09	0.0311197	0.0237717	0.00200636	0.0209596	-0.140054	0.76277	8.63848e-08	Other anemias	hematopoietic	Physical activity	Physical activity	MET	Physical activity
339	self_report_getting_up_in_morning	1.99628e-05	0.414974	-0.00593267	-0.0204681	1862	1.5685e-08	0.98303	0.054093	0.0506559	0.00201132	0.305944	-0.00107747	1.61066e-06	0.993181	Other headache syndromes	neurological	Sleep	Self-report		Sleep
366	self_report_nap_during_day	1.99949e-05	-0.18715	0.00296774	0.0118935	6423	0.0162942	4.98409e-06	0.0399113	0.0180728	0.00201132	-0.0958809	0.082521	0.112564	6.22529e-05	Cataract	sense organs	Sleep	Self-report		Sleep
272	MVPA_hourly_SD	2.00657e-05	0.0167882	-0.00034304	-0.00662945	11594	0.0540893	5.43858e-32	0.0208587	0.011854	0.00201331	-0.0401772	-0.139619	0.239296	1.72947e-29	Disorders of lipoid metabolism	endocrine/metabolic	Physical activity	Physical activity variability	Fraction of time	Physical activity
285	MET_within_day_SD	2.03172e-05	0.0893872	-0.00155612	-0.0106728	2588	0.400137	1.4892e-08	0.0309799	0.023665	0.00203337	0.026066	-0.134027	0.689808	3.01759e-07	Other anemias	hematopoietic	Physical activity	Physical activity variability		Physical activity
289	walking_peak_value_mean	2.05734e-05	0.128746	-0.00214162	-0.0183308	925	0.0744611	7.89361e-06	0.0525725	0.0405478	0.0020538	0.0937787	-0.181184	0.290766	9.39798e-05	Other diseases of blood and blood-forming organs	hematopoietic	Physical activity	Physical activity	Hours	Physical activity
306	MVPA_hourly_SD_M10	2.07219e-05	0.0174829	-0.000344727	-0.00726598	7410	0.165116	1.59817e-20	0.0224296	0.0150844	0.00205828	-0.0311342	-0.140124	0.448289	1.59139e-18	Other mental disorder	mental disorders	Physical activity	Physical activity variability	Fraction of time	Physical activity
306	walking_within_day_SD	2.07227e-05	0.0159616	-0.000324378	-0.00733124	7410	0.0605766	1.34562e-23	0.0226322	0.0152195	0.00205828	-0.0424717	-0.15244	0.256211	1.86177e-21	Other mental disorder	mental disorders	Physical activity	Physical activity variability	Fraction of time	Physical activity
716	self_report_snoring	2.15666e-05	0.241654	-0.00379715	-0.0079178	6533	0.00474607	0.00104455	0.0242277	0.0153584	0.00213672	0.0684161	-0.0503509	0.048967	0.00684537	Other arthropathies	musculoskeletal	Sleep	Self-report		Sleep
562	walking_hourly_SD_M10	2.18802e-05	0.0203766	-0.000369113	-0.00760849	6990	0.946841	2.03709e-14	0.023298	0.0147156	0.00216236	0.00155337	-0.112574	0.981014	9.91686e-13	Diverticulosis and diverticulitis	digestive	Physical activity	Physical activity variability	Fraction of time	Physical activity
627	self_report_getting_up_in_morning	2.19637e-05	0.474542	-0.00699835	-0.0241448	2018	1.22564e-05	0.244072	0.0707005	0.0454406	0.00216518	0.309238	-0.0529336	0.000466499	0.459971	Menopausal and postmenopausal disorders	genitourinary	Sleep	Self-report		Sleep
915	moderate_within_day_SD_M10	2.21565e-05	0.0603621	-0.000900981	-0.0170267	966	4.94431e-05	0.180474	0.0503264	0.038191	0.00217874	0.20425	-0.0511496	0.00148714	0.377179	Superficial injury without mention of infection	injuries & poisonings	Physical activity	Physical activity variability	Fraction of time	Physical activity
740	MVPA_IV	2.2774e-05	-0.141855	0.00205697	0.00738923	8559	8.68104e-06	0.56481	0.023196	0.0133093	0.00223389	-0.103176	0.00766238	0.000355832	0.755051	Osteoarthrosis	musculoskeletal	Diurnal rhythms	Variability		Diurnal rhythms
480	walking_within_day_SD_M10	2.30145e-05	0.0257576	-0.000507801	-0.0108838	3002	0.163767	3.07754e-22	0.0334229	0.0216257	0.00225188	-0.0465424	-0.209799	0.446311	3.54835e-20	Pneumonia	respiratory	Physical activity	Physical activity variability	Fraction of time	Physical activity
418	walking_peak_value_mean	2.31345e-05	0.0483253	-0.000922208	-0.00789347	5432	0.362691	3.91496e-15	0.0225309	0.0176743	0.00225379	-0.0205089	-0.138911	0.659183	2.07772e-13	Nonspecific chest pain	circulatory system	Physical activity	Physical activity	Hours	Physical activity
318	sleep_within_day_SD_L5	2.32049e-05	0.058341	-0.000649865	-0.0106119	2503	2.99368e-38	6.2941e-15	0.0285184	0.0269032	0.00225379	0.369015	0.209838	2.95117e-34	3.22323e-13	Tobacco use disorder	mental disorders	Sleep	Sleep		Sleep
740	mesor	2.32054e-05	0.0492832	-0.000657445	-0.00715554	8559	2.13099e-10	0.00592567	0.0224848	0.0129012	0.00225379	0.142837	0.0355036	3.48669e-08	0.0286104	Osteoarthrosis	musculoskeletal	Physical activity	Physical activity	g	Physical activity
563	main_sleep_offset_mean	2.40179e-05	0.773704	-0.0113706	-0.0113563	2479	1.5968e-05	0.361641	0.0343287	0.0243451	0.00231041	0.148136	-0.0222088	0.000577132	0.586045	Constipation	digestive	Diurnal rhythms	Phase	Hours past midnight	Diurnal rhythms
535	self_report_sleeplessness	2.40194e-05	0.425108	-0.00531284	-0.0106296	5787	5.54108e-18	1.63479e-06	0.030753	0.0222024	0.00231041	0.265901	0.106457	3.27234e-15	2.26982e-05	Gastritis and duodenitis	digestive	Sleep	Self-report		Sleep
218	moderate_within_day_SD_M10	2.40227e-05	-0.0337869	0.000538983	0.0101857	2987	0.0018053	0.00562233	0.0250878	0.026902	0.00231041	-0.0782901	0.0744948	0.0242462	0.027394	Benign neoplasm of uterus	neoplasms	Physical activity	Physical activity variability	Fraction of time	Physical activity
340	moderate_within_day_SD_M10	2.40228e-05	-0.0369012	0.000556954	0.0105253	2729	4.16961e-06	0.158263	0.0257359	0.0279337	0.00231041	-0.118466	0.0394132	0.0001923	0.344672	Migraine	neurological	Physical activity	Physical activity variability	Fraction of time	Physical activity
760	walking_peak_value_mean	2.4511e-05	0.0822935	-0.00154046	-0.0131853	1706	0.575716	1.56731e-12	0.0371888	0.0309193	0.00234143	-0.020813	-0.218592	0.808941	5.80302e-11	Back pain	symptoms	Physical activity	Physical activity	Hours	Physical activity
317	main_sleep_offset_mean	2.4524e-05	0.818259	-0.0114548	-0.0114404	2518	4.33722e-09	0.52931	0.0320201	0.0260741	0.00234143	0.188009	0.0164022	5.21418e-07	0.728432	Alcohol-related disorders	mental disorders	Diurnal rhythms	Phase	Hours past midnight	Diurnal rhythms
530	MVPA_hourly_SD	2.45511e-05	0.0168113	-0.000333808	-0.00645103	8977	0.108505	7.50648e-20	0.0186408	0.0138862	0.00234143	-0.0299179	-0.126683	0.359694	7.08124e-18	Diseases of esophagus	digestive	Physical activity	Physical activity variability	Fraction of time	Physical activity
594	self_report_sleep_duration	2.45828e-05	-0.933137	0.0145669	0.014847	1485	0.00152733	0.00743612	0.0424325	0.0329553	0.00234143	-0.134493	0.0882127	0.0214327	0.0343995	Urinary calculus	genitourinary	Sleep	Self-report	Hours	Sleep
530	acceleration_peak_value_SD	2.47223e-05	-11.6204	0.157498	0.00631794	8977	8.34634e-11	0.0787386	0.0182688	0.0135897	0.00234395	-0.118661	-0.0238917	1.49597e-08	0.212375	Diseases of esophagus	digestive	Physical activity	Physical activity variability	Fraction of time	Physical activity
272	acceleration_hourly_SD_M10	2.47282e-05	-10.3069	0.129665	0.00634986	11594	1.40534e-14	1.53802e-07	0.0202008	0.0114794	0.00234395	-0.155498	-0.06025	5.13105e-12	2.61637e-06	Disorders of lipoid metabolism	endocrine/metabolic	Physical activity	Physical activity variability	Fraction of time	Physical activity
427	self_report_snoring	2.53757e-05	0.26224	-0.00423056	-0.00882154	4927	0.0267907	2.8614e-05	0.0278319	0.0168923	0.00239956	0.0616367	-0.0706865	0.15556	0.000298731	Cardiac dysrhythmias	circulatory system	Sleep	Self-report		Sleep
480	walking_overall	2.58514e-05	0.025328	-0.000476843	-0.0108405	3002	0.542053	3.10647e-17	0.0334973	0.0216738	0.00243869	-0.0204238	-0.183031	0.788863	2.11562e-15	Pneumonia	respiratory	Physical activity	Physical activity	Hours	Physical activity
665	temp_amplitude	2.60318e-05	1.9197	-0.0350244	-0.0385136	1147	0.887737	0.0013347	0.0517648	0.182329	0.00244984	-0.00730756	-0.585012	0.95877	0.00839673	Obstetrical/birth trauma	pregnancy complications	Diurnal rhythms	Amplitude	Celsius	Diurnal rhythms
366	MVPA_within_day_SD	2.6131e-05	0.0282357	-0.000477302	-0.00932766	6423	0.231108	2.5712e-13	0.0323788	0.0138234	0.00245333	0.0387743	-0.101141	0.531144	1.06165e-11	Cataract	sense organs	Physical activity	Physical activity variability	Fraction of time	Physical activity
519	MVPA_overall_M10	2.63399e-05	0.0734728	-0.00134305	-0.0128582	1831	0.922387	1.50488e-12	0.03883	0.0277943	0.00246707	-0.00378311	-0.196656	0.971943	5.58761e-11	Other diseases of respiratory system, not elsewhere classified	respiratory	Physical activity	Physical activity	Fraction of time	Physical activity
272	inactivity_peak_time_mean	2.65289e-05	0.455933	-0.00647787	-0.00666068	11594	1.46153e-06	0.832732	0.0212716	0.0120851	0.00247888	0.102463	0.00255237	7.7357e-05	0.921023	Disorders of lipoid metabolism	endocrine/metabolic	Diurnal rhythms	Phase	Hours past midnight	Diurnal rhythms
459	sedentary_peak_time_mean	2.67031e-05	1.40791	-0.0234782	-0.0100694	3566	0.121051	1.08649e-07	0.0322591	0.0190179	0.00248387	0.0500144	-0.101027	0.381925	1.89905e-06	Other disorders of circulatory system	circulatory system	Diurnal rhythms	Phase	Hours past midnight	Diurnal rhythms
564	self_report_sleeplessness	2.67083e-05	0.391921	-0.00485946	-0.00972251	6331	8.84284e-19	1.36795e-06	0.0281678	0.0214384	0.00248387	0.249395	0.103557	6.11739e-16	1.9313e-05	Functional digestive disorders	digestive	Sleep	Self-report		Sleep
743	self_report_sleep_duration_abs_dev	2.69183e-05	0.678885	-0.00956518	-0.0150815	2131	1.21464e-06	0.542798	0.0496366	0.0241512	0.00249751	0.24092	0.0146982	6.57003e-05	0.73882	Osteoporosis, osteopenia and pathological fracture	musculoskeletal	Sleep	Self-report	Hours	Sleep
519	walking_hourly_SD_M10	2.71163e-05	0.0320592	-0.000628219	-0.0129494	1831	0.189647	1.93986e-18	0.0391759	0.0280289	0.00250998	-0.0513846	-0.245626	0.481255	1.5147e-16	Other diseases of respiratory system, not elsewhere classified	respiratory	Physical activity	Physical activity variability	Fraction of time	Physical activity
366	self_report_sleep_duration	2.75536e-05	-0.642695	0.00932805	0.00950741	6423	6.4944e-05	0.459065	0.0330831	0.0141354	0.00254448	-0.132145	0.0104657	0.00185698	0.672073	Cataract	sense organs	Sleep	Self-report	Hours	Sleep
340	moderate_within_day_SD	2.79143e-05	-0.0312411	0.000472186	0.010352	2729	5.95123e-06	0.151491	0.0255174	0.0276965	0.00257177	-0.115555	0.0397251	0.000259016	0.334206	Migraine	neurological	Physical activity	Physical activity variability	Fraction of time	Physical activity
418	walking_overall_M10	2.80049e-05	0.0337663	-0.000633562	-0.00783684	5432	0.554585	1.55331e-13	0.0225998	0.0177283	0.00257411	-0.0133544	-0.130907	0.796024	6.66487e-12	Nonspecific chest pain	circulatory system	Physical activity	Physical activity	Fraction of time	Physical activity
306	MVPA_between_day_SD	2.95935e-05	0.0109445	-0.000195738	-0.00718366	7410	0.77147	2.82209e-11	0.0226013	0.0152013	0.00271379	0.00656466	-0.10119	0.911151	8.82479e-10	Other mental disorder	mental disorders	Physical activity	Physical activity variability	Fraction of time	Physical activity
306	self_report_nap_during_day	2.97845e-05	-0.134218	0.00226943	0.00909494	7410	0.174773	9.02537e-07	0.0277568	0.0201031	0.00272497	-0.0376674	0.0987567	0.462403	1.32251e-05	Other mental disorder	mental disorders	Sleep	Self-report		Sleep
600	MVPA_hourly_SD	3.03021e-05	0.0439168	-0.000689069	-0.0133166	3282	0.0133604	1.03297e-05	0.0470079	0.0189204	0.00276554	0.116301	-0.0834483	0.098638	0.000119836	Hyperplasia of prostate	genitourinary	Physical activity	Physical activity variability	Fraction of time	Physical activity
389	MET_peak_time_mean_abs_dev	3.03682e-05	-1.24119	0.017923	0.015439	1632	1.65751e-05	0.675231	0.051086	0.0275894	0.00276554	-0.220025	0.0115594	0.00059634	0.83156	Hearing loss	sense organs	Diurnal rhythms	Phase	Hours	Diurnal rhythms
622	moderate_peak_value_mean	3.08309e-05	-0.0867454	0.0013779	0.0117619	2265	0.00225418	0.00443576	0.0306299	0.0291214	0.00279747	-0.0935633	0.0828645	0.028362	0.0226158	Polyp of female genital organs	genitourinary	Physical activity	Physical activity	Hours	Physical activity
600	cosinor_rsquared	3.08607e-05	0.0777499	-0.0011686	-0.0131547	3282	0.00109983	0.0147757	0.0464827	0.0187089	0.00279747	0.15171	-0.0456104	0.0166931	0.059562	Hyperplasia of prostate	genitourinary	Diurnal rhythms	Amplitude		Diurnal rhythms
272	MET_RA	3.17715e-05	0.0206454	-0.000395691	-0.00633184	11594	0.381123	2.42092e-22	0.0204194	0.0116043	0.00287343	-0.017884	-0.112862	0.675132	2.8077e-20	Disorders of lipoid metabolism	endocrine/metabolic	Diurnal rhythms	Amplitude	MET	Diurnal rhythms
411	MET_overall_M10	3.24575e-05	0.133419	-0.00251779	-0.00872869	5751	0.544793	1.11461e-22	0.0289623	0.0151429	0.00292388	-0.0175391	-0.148469	0.790371	1.3692e-20	Ischemic Heart Disease	circulatory system	Physical activity	Physical activity	MET	Physical activity
366	MET_RA	3.24777e-05	0.0328275	-0.000561951	-0.00899232	6423	0.330669	1.14283e-14	0.0315863	0.013485	0.00292388	0.0307263	-0.104159	0.631386	5.66843e-13	Cataract	sense organs	Diurnal rhythms	Amplitude	MET	Diurnal rhythms
965	sedentary_IV	3.28552e-05	0.264836	-0.00379038	-0.0136048	1614	4.73872e-07	0.954932	0.040164	0.0311678	0.00294809	0.20231	-0.00176146	2.93629e-05	0.979575	Poisoning by analgesics, antipyretics, and antirheumatics	injuries & poisonings	Diurnal rhythms	Variability		Diurnal rhythms
519	walking_within_day_SD	3.2989e-05	0.0294311	-0.000567682	-0.0128301	1831	0.30207	1.07166e-16	0.0392325	0.0280694	0.00294809	-0.0404884	-0.23294	0.605091	6.88238e-15	Other diseases of respiratory system, not elsewhere classified	respiratory	Physical activity	Physical activity variability	Fraction of time	Physical activity
280	walking_peak_value_mean	3.30402e-05	0.0707616	-0.00128253	-0.0109776	2357	0.951182	1.16642e-09	0.0311128	0.0267446	0.00294809	0.00190482	-0.162759	0.982587	2.87106e-08	Iron deficiency anemias	hematopoietic	Physical activity	Physical activity	Hours	Physical activity
760	amplitude	3.30456e-05	0.0672884	-0.00117798	-0.0124202	1706	0.45923	6.55673e-08	0.0356038	0.0296015	0.00294809	0.026351	-0.159952	0.735096	1.19476e-06	Back pain	symptoms	Diurnal rhythms	Amplitude	g	Diurnal rhythms
665	inactivity_peak_value_mean	3.35222e-05	-2.84116	0.0547553	0.0386458	1147	0.0224208	0.000161163	0.0526672	0.185492	0.0029792	0.120251	0.699938	0.138856	0.00137465	Obstetrical/birth trauma	pregnancy complications	Sleep	Sleep		Sleep
278	mesor	3.35455e-05	0.0536628	-0.000894037	-0.00973058	3110	0.0811049	4.23592e-05	0.0280201	0.0237104	0.0029792	0.0488765	-0.0970822	0.305778	0.000424799	Overweight, obesity and other hyperalimentation	endocrine/metabolic	Physical activity	Physical activity	g	Physical activity
401	acceleration_IV	3.36559e-05	-0.103892	0.00143495	0.00468405	20720	1.12111e-08	0.282625	0.0142697	0.0104689	0.00298229	-0.081509	-0.0112483	1.19804e-06	0.504839	Hypertension	circulatory system	Diurnal rhythms	Variability		Diurnal rhythms
318	self_report_sleeplessness	3.37697e-05	0.457343	-0.0068276	-0.0136603	2503	1.70425e-05	0.239802	0.0380624	0.0350439	0.00298567	0.16371	-0.0411941	0.000610372	0.454938	Tobacco use disorder	mental disorders	Sleep	Self-report		Sleep
278	main_sleep_offset_mean	3.42448e-05	0.636835	-0.0102009	-0.010188	3110	0.00998996	0.00191328	0.0293808	0.0248521	0.00301726	0.0756924	-0.0771283	0.0814566	0.0113093	Overweight, obesity and other hyperalimentation	endocrine/metabolic	Diurnal rhythms	Phase	Hours past midnight	Diurnal rhythms
244	acceleration_peak_value_SD	3.42801e-05	-14.0634	0.20848	0.00836307	4539	1.8661e-05	0.254554	0.0243366	0.0186677	0.00301726	-0.104177	0.0212694	0.000660347	0.472045	Hypothyroidism	endocrine/metabolic	Physical activity	Physical activity variability	Fraction of time	Physical activity
418	sedentary_overall_M10	3.43797e-05	-0.0546861	0.00092113	0.00756256	5432	0.134161	3.37107e-06	0.0220551	0.0173011	0.00301929	-0.0330366	0.0804018	0.404106	4.38851e-05	Nonspecific chest pain	circulatory system	Physical activity	Physical activity	Fraction of time	Physical activity
278	num_wakings_mean	3.45516e-05	-0.459309	0.00890998	0.00985915	3110	0.23167	4.07657e-14	0.0284384	0.0240605	0.00302764	0.0340145	0.181902	0.531705	1.91138e-12	Overweight, obesity and other hyperalimentation	endocrine/metabolic	Sleep	Sleep		Sleep
550	sedentary_hourly_SD	3.49366e-05	-0.0142068	0.000193817	0.00614829	10020	1.93713e-09	0.119482	0.0187401	0.0130302	0.00305459	-0.112512	-0.0202877	2.57189e-07	0.283478	Abdominal hernia	digestive	Physical activity	Physical activity variability	Fraction of time	Physical activity
535	sedentary_overall_M10	3.51563e-05	-0.0616696	0.000944733	0.00775634	5787	0.000576425	0.0259532	0.0231549	0.016449	0.00306357	-0.0797138	0.0366314	0.0102478	0.0924886	Gastritis and duodenitis	digestive	Physical activity	Physical activity	Fraction of time	Physical activity
433	sedentary_overall_M10	3.51947e-05	-0.0933206	0.0016258	0.013348	2203	0.481005	2.01702e-13	0.0454551	0.0228852	0.00306357	-0.0320318	0.168188	0.749891	8.4432e-12	Cerebrovascular disease	circulatory system	Physical activity	Physical activity	Fraction of time	Physical activity
530	walking_overall	3.52785e-05	0.0144241	-0.000282971	-0.00643301	8977	0.17194	4.55545e-18	0.0189601	0.0141228	0.0030641	-0.0258997	-0.122395	0.457764	3.43789e-16	Diseases of esophagus	digestive	Physical activity	Physical activity	Hours	Physical activity
389	main_sleep_duration_mean	3.63737e-05	1.02887	-0.0160642	-0.0151881	1632	0.00682117	0.000946942	0.0507878	0.0273482	0.00314682	0.137408	-0.0904128	0.0623776	0.00630527	Hearing loss	sense organs	Sleep	Sleep	Hours	Sleep
915	MET_within_day_SD_M10	3.64126e-05	0.147248	-0.00225773	-0.0167292	966	0.00076441	0.0380282	0.0507987	0.0385494	0.00314682	0.170964	-0.0799742	0.0127022	0.124442	Superficial injury without mention of infection	injuries & poisonings	Physical activity	Physical activity variability		Physical activity
446	sleep_peak_quality_mean	3.64839e-05	0.171047	-0.00269383	-0.0431237	234	0.01084	5.39777e-05	0.143791	0.0694642	0.00314682	0.366362	-0.280494	0.0858244	0.000526322	Polyarteritis nodosa and allied conditions	circulatory system	Sleep	Sleep	Hours	Sleep
280	walking_hourly_SD	3.65501e-05	0.0266648	-0.000496818	-0.0108907	2357	0.641052	2.66884e-11	0.0310398	0.0266818	0.00314682	-0.0144717	-0.177832	0.846578	8.38548e-10	Iron deficiency anemias	hematopoietic	Physical activity	Physical activity variability	Fraction of time	Physical activity
278	MET_peak_value_mean	3.71478e-05	0.219673	-0.00375135	-0.00981057	3110	0.219171	3.0321e-06	0.0284108	0.0240411	0.00318862	0.0349097	-0.112249	0.517192	3.98673e-05	Overweight, obesity and other hyperalimentation	endocrine/metabolic	Physical activity	Physical activity	MET	Physical activity
250	walking_within_day_SD_M10	3.72074e-05	0.018686	-0.00042919	-0.00919889	4155	0.000264535	1.79708e-36	0.0289035	0.0192881	0.00318862	-0.105439	-0.243422	0.00564457	9.32402e-34	Diabetes mellitus	endocrine/metabolic	Physical activity	Physical activity variability	Fraction of time	Physical activity
760	sleep_peak_quality_mean	3.72782e-05	0.0457166	-0.000790447	-0.0126537	1706	0.325286	4.18095e-07	0.0364877	0.0304116	0.00318862	0.0358915	-0.153914	0.626395	6.53441e-06	Back pain	symptoms	Sleep	Sleep	Hours	Sleep
318	phase_abs_dev	3.74517e-05	0.564283	-0.00674496	-0.0106292	2503	3.34265e-25	1.44293e-07	0.0293602	0.0276022	0.00319652	0.304634	0.145195	5.06952e-22	2.46766e-06	Tobacco use disorder	mental disorders	Diurnal rhythms	Phase	Hours	Diurnal rhythms
782	walking_hourly_SD_M10	3.80081e-05	0.0814879	-0.00140077	-0.0288739	442	0.344707	4.48035e-11	0.0969786	0.0518298	0.00323286	0.0916362	-0.341473	0.644205	1.36214e-09	Symptoms involving skin and other integumentary tissue	symptoms	Physical activity	Physical activity variability	Fraction of time	Physical activity
600	MET_overall	3.80414e-05	0.134241	-0.00213317	-0.0130323	3282	0.0265273	8.95981e-07	0.0465862	0.0187507	0.00323286	0.103349	-0.0921346	0.154509	1.31486e-05	Hyperplasia of prostate	genitourinary	Physical activity	Physical activity	MET	Physical activity
740	MVPA_within_day_SD_M10	3.88917e-05	0.0203154	-0.000337852	-0.00721495	8559	0.112409	1.03201e-07	0.0233197	0.0133803	0.00329802	0.0370196	-0.0712046	0.36642	1.81028e-06	Osteoarthrosis	musculoskeletal	Physical activity	Physical activity variability	Fraction of time	Physical activity
300	inactivity_peak_time_mean	3.90816e-05	0.747433	-0.0101168	-0.0104023	2681	4.21961e-12	0.129871	0.0283365	0.0266482	0.00330701	0.196397	0.0403622	9.73027e-10	0.301133	Anxiety disorders	mental disorders	Diurnal rhythms	Phase	Hours past midnight	Diurnal rhythms
272	sedentary_hourly_SD	3.93605e-05	-0.0126751	0.000203386	0.00645184	11594	0.0248914	3.4641e-05	0.0210553	0.0119655	0.00332348	-0.0472299	0.0495477	0.148355	0.000355812	Disorders of lipoid metabolism	endocrine/metabolic	Physical activity	Physical activity variability	Fraction of time	Physical activity
41	walking_peak_value_mean	4.00533e-05	0.0717962	-0.0013566	-0.0116116	2372	0.50308	9.63219e-16	0.0360025	0.0246822	0.00337475	-0.0241092	-0.198283	0.76436	5.36464e-14	Bacterial infection NOS	infectious diseases	Physical activity	Physical activity	Hours	Physical activity
496	acceleration_IV	4.04885e-05	-0.280063	0.00398165	0.0129972	2306	4.15288e-06	0.847994	0.0433012	0.022955	0.00340414	-0.199357	-0.00439999	0.000191752	0.929175	Chronic airway obstruction	respiratory	Diurnal rhythms	Variability		Diurnal rhythms
740	self_report_snoring	4.15852e-05	0.217399	-0.00347265	-0.00724114	8559	0.0190437	7.07479e-05	0.0234811	0.0134776	0.00348891	0.055057	-0.0535601	0.124388	0.000669772	Osteoarthrosis	musculoskeletal	Sleep	Self-report		Sleep
716	MET_overall_M10	4.22741e-05	0.148682	-0.00214656	-0.0074417	6533	7.37821e-06	0.713878	0.0236814	0.0149074	0.00353918	0.10616	-0.00546586	0.000312836	0.855243	Other arthropathies	musculoskeletal	Physical activity	Physical activity	MET	Physical activity
574	acceleration_peak_value_SD	4.35301e-05	-15.7744	0.22176	0.00889579	3682	8.82704e-08	0.615195	0.0268254	0.0200485	0.00362998	-0.143515	-0.0100779	7.08896e-06	0.79136	Cholelithiasis and cholecystitis	digestive	Physical activity	Physical activity variability	Fraction of time	Physical activity
716	sedentary_peak_time_mean	4.35428e-05	1.20805	-0.017417	-0.00746987	6533	6.64323e-06	0.750021	0.023811	0.0149889	0.00362998	0.107272	-0.00477564	0.000285355	0.876837	Other arthropathies	musculoskeletal	Diurnal rhythms	Phase	Hours past midnight	Diurnal rhythms
600	MVPA_between_day_SD	4.42631e-05	0.0228209	-0.000359885	-0.0132079	3282	0.0196457	5.63269e-06	0.0476193	0.0191666	0.00368224	0.111101	-0.087018	0.126927	6.95175e-05	Hyperplasia of prostate	genitourinary	Physical activity	Physical activity variability	Fraction of time	Physical activity
622	moderate_overall	4.44474e-05	-0.0256033	0.000414795	0.0114478	2265	0.0113986	0.00105876	0.0304269	0.0289284	0.00368446	-0.0769893	0.0947281	0.0887107	0.00692012	Polyp of female genital organs	genitourinary	Physical activity	Physical activity	Fraction of time	Physical activity
480	acceleration_RA	4.44766e-05	0.0309957	-0.000690734	-0.0101208	3002	0.00148228	2.95737e-34	0.0322462	0.0208255	0.00368446	-0.102487	-0.254298	0.0209195	1.14328e-31	Pneumonia	respiratory	Diurnal rhythms	Amplitude		Diurnal rhythms
333	sleep_peak_time_mean_abs_dev	4.51233e-05	1.49936	-0.0217624	-0.0350051	255	1.21841e-05	0.592351	0.1112	0.0721304	0.00373019	0.486455	-0.0386211	0.000464644	0.774823	Extrapyramidal disease and abnormal movement disorders	neurological	Diurnal rhythms	Phase	Hours	Diurnal rhythms
401	MET_hourly_SD	4.62133e-05	0.0292582	-0.000705277	-0.00458086	20720	1.31366e-05	5.42446e-36	0.014206	0.0104226	0.0038123	-0.0619116	-0.130625	0.000492399	2.48718e-33	Hypertension	circulatory system	Physical activity	Physical activity variability		Physical activity
519	acceleration_peak_time_mean_abs_dev	4.67934e-05	-0.975853	0.0145594	0.0126556	1831	0.000113917	0.182648	0.0394367	0.0282471	0.00385083	-0.15219	0.0376438	0.00290893	0.380162	Other diseases of respiratory system, not elsewhere classified	respiratory	Diurnal rhythms	Phase	Hours	Diurnal rhythms
443	cosinor_rsquared	4.68756e-05	0.0890612	-0.00154509	-0.0173928	918	0.412662	6.71798e-09	0.0560826	0.0370691	0.00385083	0.0459441	-0.214948	0.699906	1.44362e-07	Peripheral vascular disease	circulatory system	Diurnal rhythms	Amplitude		Diurnal rhythms
274	self_report_sleep_duration	4.70527e-05	-0.985689	0.0166818	0.0170026	1241	0.208413	1.97815e-08	0.0552492	0.0330456	0.00385734	-0.0695009	0.185538	0.505367	3.92762e-07	Gout and other crystal arthropathies	endocrine/metabolic	Sleep	Self-report	Hours	Sleep
366	cosinor_rsquared	4.74055e-05	0.0457575	-0.000790138	-0.00889447	6423	0.417236	3.00039e-15	0.0319134	0.0136236	0.00387821	0.0258891	-0.107528	0.70369	1.61187e-13	Cataract	sense organs	Diurnal rhythms	Amplitude		Diurnal rhythms
915	moderate_peak_value_mean	4.79637e-05	0.127351	-0.00189717	-0.0161944	966	8.43319e-05	0.219626	0.0499464	0.0379026	0.00391418	0.196389	-0.0465267	0.00228234	0.429399	Superficial injury without mention of infection	injuries & poisonings	Physical activity	Physical activity	Hours	Physical activity
574	walking_peak_value_mean	4.80438e-05	0.0539255	-0.00107169	-0.00917294	3682	0.122408	4.3141e-18	0.0278009	0.0208171	0.00391418	-0.0429458	-0.18054	0.384391	3.27772e-16	Cholelithiasis and cholecystitis	digestive	Physical activity	Physical activity	Hours	Physical activity
185	MET_RA	4.85694e-05	0.0750248	-0.00110029	-0.0176068	1718	0.000181293	0.204096	0.0620114	0.0251453	0.00394745	0.232168	-0.0319341	0.00420515	0.409479	Cancer of prostate	neoplasms	Diurnal rhythms	Amplitude	MET	Diurnal rhythms
574	cosinor_rsquared	4.87826e-05	0.0443609	-0.000792452	-0.00892052	3682	0.746823	6.75039e-10	0.0270596	0.020262	0.00394745	0.00873572	-0.125072	0.899555	1.71841e-08	Cholelithiasis and cholecystitis	digestive	Diurnal rhythms	Amplitude		Diurnal rhythms
197	walking_hourly_SD	4.88141e-05	0.0244542	-0.000479111	-0.0105025	2658	0.181961	7.27797e-16	0.0311542	0.0246811	0.00394745	-0.0415832	-0.199121	0.472294	4.14718e-14	Chemotherapy	neoplasms	Physical activity	Physical activity variability	Fraction of time	Physical activity
306	main_sleep_onset_mean	4.89336e-05	0.532792	-0.0078346	-0.00702032	7410	5.88251e-05	0.359063	0.0227241	0.0152706	0.00394745	0.0912992	-0.0140055	0.00170433	0.583547	Other mental disorder	mental disorders	Diurnal rhythms	Phase	Hours past midnight	Diurnal rhythms
414	amplitude	4.89528e-05	0.130498	-0.00214978	-0.0226665	660	0.0968169	2.01628e-07	0.0778459	0.0405383	0.00394745	0.129264	-0.210733	0.338237	3.3434e-06	Other forms of chronic heart disease	circulatory system	Diurnal rhythms	Amplitude	g	Diurnal rhythms
798	total_sleep_mean	4.93748e-05	1.55121	-0.0206774	-0.0166828	983	3.86066e-12	0.0437622	0.0481002	0.0415297	0.00397336	0.333982	0.0837405	9.0079e-10	0.138131	Malaise and fatigue	symptoms	Sleep	Sleep	Hours	Sleep
418	walking_hourly_SD_M10	4.94786e-05	0.01855	-0.000366176	-0.00754794	5432	0.144767	1.23006e-16	0.0224696	0.0176262	0.00397361	-0.032767	-0.145986	0.419824	7.82317e-15	Nonspecific chest pain	circulatory system	Physical activity	Physical activity variability	Fraction of time	Physical activity
965	main_sleep_offset_mean	4.97162e-05	0.895211	-0.0133099	-0.0132932	1614	5.06261e-05	0.241858	0.040208	0.0311318	0.00398457	0.162962	-0.0364357	0.00150777	0.457407	Poisoning by analgesics, antipyretics, and antirheumatics	injuries & poisonings	Diurnal rhythms	Phase	Hours past midnight	Diurnal rhythms
459	MET_RA	4.99398e-05	0.0302923	-0.000597666	-0.00956384	3566	0.193265	5.53737e-23	0.0317256	0.0187069	0.00399437	-0.0412749	-0.184732	0.486097	7.04354e-21	Other disorders of circulatory system	circulatory system	Diurnal rhythms	Amplitude	MET	Diurnal rhythms
798	self_report_sleep_duration_abs_dev	5.01736e-05	0.823827	-0.0105288	-0.0166007	983	1.0133e-15	0.000932617	0.0480728	0.0413502	0.00400495	0.385891	0.13688	4.64608e-13	0.00622355	Malaise and fatigue	symptoms	Sleep	Self-report	Hours	Sleep
272	sleep_peak_time_mean	5.11364e-05	0.42268	-0.00597054	-0.00642527	11594	1.8724e-06	0.67286	0.021288	0.0120885	0.00407355	0.101483	0.00510412	9.6513e-05	0.829895	Disorders of lipoid metabolism	endocrine/metabolic	Diurnal rhythms	Phase	Hours past midnight	Diurnal rhythms
185	acceleration_peak_value_mean	5.14789e-05	34.2747	-0.502669	-0.0172871	1718	0.000193389	0.205079	0.0611465	0.0247545	0.0040901	0.227936	-0.0313695	0.00442071	0.410575	Cancer of prostate	neoplasms	Physical activity	Physical activity	g	Physical activity
197	walking_within_day_SD_M10	5.15515e-05	0.0257562	-0.000489089	-0.0104827	2658	0.431993	1.93438e-13	0.0311933	0.0247121	0.0040901	-0.0245114	-0.181752	0.715098	8.11453e-12	Chemotherapy	neoplasms	Physical activity	Physical activity variability	Fraction of time	Physical activity
455	MVPA_between_day_SD	5.2604e-05	0.0151504	-0.000237431	-0.00871383	3954	0.00232466	0.00980777	0.0252075	0.0208861	0.00416522	0.0767668	-0.0539406	0.0290402	0.0429311	Hemorrhoids	circulatory system	Physical activity	Physical activity variability	Fraction of time	Physical activity
411	walking_overall_M10	5.28511e-05	0.0379672	-0.000707396	-0.00875014	5751	0.696959	5.51274e-20	0.0298441	0.0156038	0.0041764	-0.0116222	-0.142874	0.874757	5.23803e-18	Ischemic Heart Disease	circulatory system	Physical activity	Physical activity	Fraction of time	Physical activity
519	walking_hourly_SD	5.3319e-05	0.0286067	-0.000569003	-0.012473	1831	0.132644	1.75704e-18	0.0391904	0.0280393	0.00420495	-0.0589335	-0.246029	0.401568	1.37469e-16	Other diseases of respiratory system, not elsewhere classified	respiratory	Physical activity	Physical activity variability	Fraction of time	Physical activity
665	MET_peak_time_mean	5.38054e-05	-3.77089	0.0720613	0.0375357	1147	0.0563627	0.000338291	0.0525396	0.185058	0.00423484	0.100259	0.663295	0.245346	0.00262951	Obstetrical/birth trauma	pregnancy complications	Diurnal rhythms	Phase	Hours past midnight	Diurnal rhythms
722	sleep_hourly_SD	5.52003e-05	0.0102365	-0.000162243	-0.00884239	3226	0.00428702	0.00715657	0.0250557	0.0227058	0.00433597	0.0715673	-0.0610685	0.0455035	0.0332912	Intervertebral disc disorders	musculoskeletal	Sleep	Sleep variability	Fraction of time	Sleep
740	tasks_light_overall_M10	5.56725e-05	0.0343838	-0.000455897	-0.00704385	8559	6.07366e-10	0.00419256	0.023239	0.0133332	0.00436437	0.143836	0.0381783	9.17611e-08	0.0215458	Osteoarthrosis	musculoskeletal	Physical activity	Physical activity	Fraction of time	Physical activity
751	acceleration_L5_time_abs_dev	5.59114e-05	1.24657	-0.0197731	-0.0276957	321	0.00316482	0.0123357	0.0754856	0.076984	0.0043744	0.222786	-0.192649	0.0365112	0.0516481	Genitourinary congenital anomalies	congenital anomalies	Diurnal rhythms	Phase	Hours	Diurnal rhythms
433	cosinor_rsquared	5.69097e-05	0.0663632	-0.00114726	-0.0129145	2203	0.4163	5.3166e-12	0.0451994	0.0227565	0.00444369	0.0367409	-0.156977	0.703097	1.82617e-10	Cerebrovascular disease	circulatory system	Diurnal rhythms	Amplitude		Diurnal rhythms
414	MVPA_overall_M10	5.86349e-05	0.153065	-0.00241913	-0.0231603	660	0.0171427	0.000197663	0.0803799	0.0418579	0.00456935	0.191601	-0.155803	0.116206	0.00164055	Other forms of chronic heart disease	circulatory system	Physical activity	Physical activity	Fraction of time	Physical activity
562	walking_hourly_SD	6.00072e-05	0.0181559	-0.000328255	-0.00719564	6990	0.923694	7.04622e-13	0.0233079	0.0147218	0.00466707	0.00223247	-0.105702	0.972395	2.73471e-11	Diverticulosis and diverticulitis	digestive	Physical activity	Physical activity variability	Fraction of time	Physical activity
208	cosinor_rsquared	6.1224e-05	0.0445725	-0.000701546	-0.00789721	5100	0.0063176	0.00271167	0.0246805	0.0170262	0.00474923	0.0674003	-0.0510578	0.0593274	0.0151026	Benign neoplasm of colon	neoplasms	Diurnal rhythms	Amplitude		Diurnal rhythms
585	sedentary_overall_M10	6.13045e-05	-0.0888554	0.00166544	0.0136734	1863	0.638777	8.37198e-20	0.047988	0.0249834	0.00474923	0.0225261	0.227627	0.845215	7.82284e-18	Renal failure	genitourinary	Physical activity	Physical activity	Fraction of time	Physical activity
280	walking_within_day_SD	6.38353e-05	0.025643	-0.000467182	-0.0105587	2357	0.969806	2.33269e-09	0.0310731	0.0267105	0.00492246	-0.00117619	-0.159557	0.989044	5.45244e-08	Iron deficiency anemias	hematopoietic	Physical activity	Physical activity variability	Fraction of time	Physical activity
600	sedentary_peak_time_mean	6.38924e-05	2.0193	-0.0296012	-0.0126955	3282	0.000332599	0.229073	0.0467574	0.0188195	0.00492246	0.167797	-0.0226354	0.00673257	0.441356	Hyperplasia of prostate	genitourinary	Diurnal rhythms	Phase	Hours past midnight	Diurnal rhythms
563	main_sleep_duration_mean	6.3915e-05	0.705866	-0.0112712	-0.0106564	2479	0.0169425	0.00114186	0.03403	0.0241557	0.00492246	0.0812642	-0.0785823	0.115424	0.00736677	Constipation	digestive	Sleep	Sleep	Hours	Sleep
41	acceleration_M10_time_abs_dev	6.49895e-05	-0.651827	0.010312	0.0110324	2372	0.0100697	0.00185876	0.0351977	0.0240695	0.0049926	-0.0905812	0.0749054	0.081836	0.0110298	Bacterial infection NOS	infectious diseases	Diurnal rhythms	Phase	Hours	Diurnal rhythms
564	walking_hourly_SD_M10	6.50791e-05	0.0175367	-0.000339936	-0.00700706	6331	0.260778	3.64181e-15	0.0212574	0.0163958	0.0049926	-0.0239053	-0.129011	0.562496	1.94322e-13	Functional digestive disorders	digestive	Physical activity	Physical activity variability	Fraction of time	Physical activity
349	self_report_sleep_duration_abs_dev	6.61225e-05	1.26226	-0.0189321	-0.0298503	320	0.000192608	0.142209	0.0934508	0.0676611	0.0050628	0.348453	-0.0993016	0.00441053	0.320269	Other and unspecified disorders of the nervous system	neurological	Sleep	Self-report	Hours	Sleep
317	sleep_peak_time_mean	6.63283e-05	0.694159	-0.0100282	-0.010792	2518	1.57242e-06	0.746495	0.0319582	0.0260111	0.00506872	0.153471	-0.00840853	8.23423e-05	0.874633	Alcohol-related disorders	mental disorders	Diurnal rhythms	Phase	Hours past midnight	Diurnal rhythms
278	sedentary_overall	6.69808e-05	-0.0405257	0.000725297	0.00945186	3110	0.770328	2.53346e-08	0.0283181	0.0239626	0.00510868	-0.00826737	0.133511	0.910488	4.93818e-07	Overweight, obesity and other hyperalimentation	endocrine/metabolic	Physical activity	Physical activity	Fraction of time	Physical activity
379	sleep_peak_time_mean	6.76437e-05	1.17552	-0.0166503	-0.0179185	1363	1.07772e-05	0.712814	0.0635108	0.0292131	0.00514928	0.27953	0.0107528	0.000423274	0.854674	Other disorders of eye	sense organs	Diurnal rhythms	Phase	Hours past midnight	Diurnal rhythms
244	acceleration_hourly_SD	6.84182e-05	-7.76174	0.113797	0.0078699	4539	1.28786e-05	0.440013	0.0238253	0.0182742	0.0051982	-0.103938	0.0141109	0.000485033	0.656101	Hypothyroidism	endocrine/metabolic	Physical activity	Physical activity variability	Fraction of time	Physical activity
41	walking_overall	6.87061e-05	0.0258122	-0.00049548	-0.0112642	2372	0.36388	3.30227e-16	0.0360349	0.0247044	0.00520464	-0.0327198	-0.201682	0.660568	1.967e-14	Bacterial infection NOS	infectious diseases	Physical activity	Physical activity	Hours	Physical activity
318	sleep_IV	6.87885e-05	0.226441	-0.00246947	-0.00998537	2503	1.02646e-37	8.41617e-16	0.0285283	0.0269126	0.00520464	0.366427	0.216646	8.09511e-34	4.72744e-14	Tobacco use disorder	mental disorders	Diurnal rhythms	Variability		Diurnal rhythms
427	self_report_nap_during_day	6.88989e-05	-0.144934	0.00263092	0.0105436	4927	0.97827	1.793e-12	0.0343558	0.0222949	0.00520464	-0.000935785	0.157219	0.992484	6.5953e-11	Cardiac dysrhythmias	circulatory system	Sleep	Self-report		Sleep
622	self_report_getting_up_in_morning	6.90555e-05	0.388133	-0.00583814	-0.020142	2265	0.000127033	0.123647	0.0603417	0.0460176	0.00520649	0.231277	-0.0708532	0.00316235	0.290513	Polyp of female genital organs	genitourinary	Sleep	Self-report		Sleep
278	MVPA_within_day_SD_M10	6.95348e-05	0.0232808	-0.000453029	-0.00967458	3110	0.229174	2.42512e-13	0.0290501	0.0245821	0.00523263	-0.0349328	-0.180051	0.528839	1.00343e-11	Overweight, obesity and other hyperalimentation	endocrine/metabolic	Physical activity	Physical activity variability	Fraction of time	Physical activity
289	walking_hourly_SD_M10	6.96991e-05	0.0494196	-0.000828347	-0.0170746	925	0.129101	1.27015e-05	0.0524332	0.0404403	0.00523377	0.0795765	-0.176543	0.396042	0.000144794	Other diseases of blood and blood-forming organs	hematopoietic	Physical activity	Physical activity variability	Fraction of time	Physical activity
318	sleep_peak_quality_SD	6.98155e-05	0.0328211	-0.000426021	-0.0101838	2503	1.36222e-14	0.00894795	0.0291448	0.0274299	0.00523377	0.224462	0.071705	5.0201e-12	0.0399225	Tobacco use disorder	mental disorders	Sleep	Sleep variability	Hours	Sleep
306	walking_overall	7.07812e-05	0.0151923	-0.000301733	-0.00685954	7410	0.15975	1.02227e-18	0.022686	0.0152557	0.0052961	-0.031895	-0.134788	0.440598	8.26031e-17	Other mental disorder	mental disorders	Physical activity	Physical activity	Hours	Physical activity
716	mesor	7.13945e-05	0.0496975	-0.000653385	-0.00711135	6533	1.37684e-10	0.00333719	0.0233316	0.0146872	0.00533187	0.149776	0.043106	2.34245e-08	0.0179012	Other arthropathies	musculoskeletal	Physical activity	Physical activity	g	Physical activity
296	main_sleep_offset_mean	7.16171e-05	0.791372	-0.00907671	-0.00906532	3475	2.04863e-36	2.24915e-09	0.0231393	0.0260566	0.00533838	0.291786	0.155806	1.34636e-32	5.28222e-08	Mood disorders	mental disorders	Diurnal rhythms	Phase	Hours past midnight	Diurnal rhythms
278	self_report_sleep_duration_abs_dev	7.2393e-05	0.436529	-0.00613976	-0.0096806	3110	8.88834e-08	0.666264	0.029137	0.0246615	0.00538604	0.155845	0.0106361	7.12368e-06	0.825855	Overweight, obesity and other hyperalimentation	endocrine/metabolic	Sleep	Self-report	Hours	Sleep
218	moderate_hourly_SD	7.31689e-05	-0.0310999	0.0004787	0.00949996	2987	0.000145109	0.0736166	0.0249216	0.0267238	0.00543352	-0.09469	0.0478093	0.00350262	0.202756	Benign neoplasm of uterus	neoplasms	Physical activity	Physical activity variability	Fraction of time	Physical activity
443	sedentary_overall_M10	7.35471e-05	-0.122148	0.00207508	0.0170366	918	0.24315	3.61715e-07	0.0564053	0.0372825	0.00545133	-0.065834	0.189715	0.544329	5.71335e-06	Peripheral vascular disease	circulatory system	Physical activity	Physical activity	Fraction of time	Physical activity
716	MVPA_overall	7.40832e-05	0.0269717	-0.000417625	-0.00730343	6533	0.00356356	0.00887859	0.0240151	0.0151175	0.00548077	0.0699925	-0.039559	0.0399313	0.0396935	Other arthropathies	musculoskeletal	Physical activity	Physical activity	Fraction of time	Physical activity
740	sedentary_within_day_SD	7.51298e-05	-0.0174332	0.000240583	0.00697508	8559	2.00195e-07	0.201243	0.0234249	0.0134398	0.00554779	-0.121803	-0.0171765	1.41218e-05	0.405793	Osteoarthrosis	musculoskeletal	Physical activity	Physical activity variability	Fraction of time	Physical activity
185	sedentary_overall	7.5816e-05	-0.0934045	0.00132495	0.0172663	1718	1.82097e-05	0.734701	0.0624282	0.0253143	0.005588	-0.267573	-0.00857851	0.000645725	0.867517	Cancer of prostate	neoplasms	Physical activity	Physical activity	Fraction of time	Physical activity
285	MET_hourly_SD	7.59864e-05	0.0826082	-0.0015193	-0.00986806	2588	0.840912	6.03146e-11	0.0308497	0.0235655	0.0055901	-0.00619238	-0.154213	0.938972	1.79903e-09	Other anemias	hematopoietic	Physical activity	Physical activity variability		Physical activity
530	self_report_sleep_duration	7.62585e-05	-0.416861	0.00609017	0.00620727	8977	1.28077e-05	0.498968	0.0191298	0.0142469	0.00559478	-0.0834765	0.0096326	0.000483128	0.705209	Diseases of esophagus	digestive	Sleep	Self-report	Hours	Sleep
622	moderate_overall_M10	7.63337e-05	-0.0451262	0.000731542	0.011171	2265	0.0148051	0.00143696	0.0306476	0.0291382	0.00559478	-0.0746935	0.092871	0.105425	0.00895139	Polyp of female genital organs	genitourinary	Physical activity	Physical activity	Fraction of time	Physical activity
564	cosinor_rsquared	7.67034e-05	0.0354154	-0.000601541	-0.00677146	6331	0.206009	2.50517e-06	0.0207459	0.0160013	0.00561145	0.0262358	-0.0753361	0.502837	3.36e-05	Functional digestive disorders	digestive	Diurnal rhythms	Amplitude		Diurnal rhythms
41	walking_hourly_SD	7.69399e-05	0.0258742	-0.0005087	-0.0111512	2372	0.199035	4.55979e-18	0.0359169	0.0246235	0.00561208	-0.0461287	-0.213396	0.493545	3.43789e-16	Bacterial infection NOS	infectious diseases	Physical activity	Physical activity variability	Fraction of time	Physical activity
327	self_report_getting_up_in_morning	7.69967e-05	0.571284	-0.00721628	-0.0248967	1294	2.51742e-15	5.15926e-05	0.0759838	0.0563594	0.00561208	0.601652	0.228202	1.04492e-12	0.000505567	Sleep disorders	neurological	Sleep	Self-report		Sleep
418	MVPA_overall_M10	7.79328e-05	0.0393596	-0.000760653	-0.00728235	5432	0.287048	2.76726e-14	0.0222684	0.0174685	0.00566983	-0.0237075	-0.132943	0.590386	1.32748e-12	Nonspecific chest pain	circulatory system	Physical activity	Physical activity	Fraction of time	Physical activity
1002	self_report_sleep_duration	7.87251e-05	-0.978914	0.0147052	0.0149879	1332	0.000426114	0.112949	0.0492122	0.0324382	0.00571692	-0.173401	0.0514178	0.00814076	0.273306	Symptoms concerning nutrition, metabolism, and development		Sleep	Self-report	Hours	Sleep
296	total_sleep_mean	8.02429e-05	0.862256	-0.0111328	-0.00898212	3475	2.51024e-18	0.0100286	0.0230889	0.0259933	0.00581643	0.201662	0.0669305	1.57117e-15	0.0437249	Mood disorders	mental disorders	Sleep	Sleep	Hours	Sleep
596	self_report_sleep_duration	8.29214e-05	-0.804478	0.0123302	0.0125673	2219	0.00255818	0.0150469	0.0426805	0.0245811	0.00598894	-0.128745	0.0597643	0.0310956	0.0603838	Other disorders of bladder	genitourinary	Sleep	Self-report	Hours	Sleep
306	amplitude	8.29265e-05	0.0320993	-0.000616332	-0.00649838	7410	0.382048	1.48424e-15	0.0216984	0.0145915	0.00598894	-0.0189673	-0.116443	0.6759	8.15134e-14	Other mental disorder	mental disorders	Diurnal rhythms	Amplitude	g	Diurnal rhythms
622	acceleration_peak_time_mean	8.32057e-05	-1.34789	0.0212378	0.0112037	2265	0.00214142	0.0127188	0.0308987	0.0293771	0.00599811	-0.0948593	0.0731963	0.0273182	0.0529595	Polyp of female genital organs	genitourinary	Diurnal rhythms	Phase	Hours past midnight	Diurnal rhythms
550	walking_peak_value_mean	8.41611e-05	0.0415488	-0.000687701	-0.00588625	10020	0.0913086	1.73999e-05	0.0188833	0.0131298	0.00605592	0.0318855	-0.0564083	0.326574	0.000192782	Abdominal hernia	digestive	Physical activity	Physical activity	Hours	Physical activity
599	sedentary_peak_time_mean	8.4745e-05	1.19978	-0.0184554	-0.00791523	4903	0.00231273	0.020132	0.0260033	0.0169961	0.00608295	0.0792307	-0.0394979	0.0289143	0.0759225	Other symptoms/disorders or the urinary system	genitourinary	Diurnal rhythms	Phase	Hours past midnight	Diurnal rhythms
318	sedentary_hourly_SD_L5	8.48929e-05	0.073619	-0.000836571	-0.00995185	2503	4.21091e-30	4.29872e-11	0.0287961	0.0271653	0.00608295	0.328419	0.179142	9.76734e-27	1.31299e-09	Tobacco use disorder	mental disorders	Physical activity	Physical activity variability	Fraction of time	Physical activity
289	walking_overall_M10	8.49997e-05	0.0841357	-0.0013717	-0.0169672	925	0.0414557	0.000301705	0.0527326	0.0406713	0.00608295	0.107521	-0.146987	0.203091	0.00238127	Other diseases of blood and blood-forming organs	hematopoietic	Physical activity	Physical activity	Fraction of time	Physical activity
585	main_sleep_offset_mean	8.55112e-05	0.996039	-0.0137863	-0.013769	1863	1.46762e-06	0.228037	0.0493134	0.0256838	0.00610848	0.237495	0.0309604	7.75755e-05	0.44006	Renal failure	genitourinary	Diurnal rhythms	Phase	Hours past midnight	Diurnal rhythms
250	walking_peak_value_mean	8.65422e-05	0.0426316	-0.00102404	-0.00876507	4155	5.12959e-05	6.64487e-38	0.0289343	0.0193087	0.00617095	-0.117181	-0.248657	0.00152096	4.09407e-35	Diabetes mellitus	endocrine/metabolic	Physical activity	Physical activity	Hours	Physical activity
414	MET_RA	8.70721e-05	0.085388	-0.00137726	-0.022039	660	0.048937	1.53709e-05	0.0783244	0.0407875	0.00617218	0.154235	-0.17635	0.22522	0.000171994	Other forms of chronic heart disease	circulatory system	Diurnal rhythms	Amplitude	MET	Diurnal rhythms
600	acceleration_overall	8.71526e-05	6.21943	-0.0970481	-0.0119142	3282	0.0154685	9.02912e-05	0.0447089	0.017995	0.00617218	0.108253	-0.0704603	0.108745	0.000828569	Hyperplasia of prostate	genitourinary	Physical activity	Physical activity	g	Physical activity
574	acceleration_hourly_SD_M10	8.71719e-05	-12.9308	0.172338	0.0084396	3682	1.7903e-10	0.0322314	0.0265013	0.0198297	0.00617218	-0.169061	-0.0424668	2.97869e-08	0.109405	Cholelithiasis and cholecystitis	digestive	Physical activity	Physical activity variability	Fraction of time	Physical activity
427	MVPA_overall_M10	8.71856e-05	0.0451814	-0.000846301	-0.00810233	4927	0.634844	6.5663e-16	0.0275193	0.0166583	0.00617218	-0.0130695	-0.134605	0.842924	3.74707e-14	Cardiac dysrhythmias	circulatory system	Physical activity	Physical activity	Fraction of time	Physical activity
600	walking_overall_M10	8.75302e-05	0.0692119	-0.00103197	-0.012765	3282	0.00130518	0.0522657	0.0479142	0.0192851	0.00618547	0.154043	-0.0374318	0.0189283	0.157631	Hyperplasia of prostate	genitourinary	Physical activity	Physical activity	Fraction of time	Physical activity
480	MET_peak_time_mean_abs_dev	8.78147e-05	-0.745187	0.0117925	0.0101582	3002	0.0134579	0.00150362	0.0336678	0.0217897	0.00619447	-0.0832095	0.0691631	0.0991169	0.00928886	Pneumonia	respiratory	Diurnal rhythms	Phase	Hours	Diurnal rhythms
414	acceleration_RA	9.03589e-05	0.0914028	-0.00150454	-0.0220448	660	0.106641	5.52696e-07	0.0785794	0.0407154	0.00636256	0.126788	-0.203884	0.356998	8.46695e-06	Other forms of chronic heart disease	circulatory system	Diurnal rhythms	Amplitude		Diurnal rhythms
785	cosinor_rsquared	9.10651e-05	0.0333081	-0.000523217	-0.00588978	7504	0.00295724	0.0178109	0.0171608	0.0157581	0.00640085	0.0510065	-0.0373402	0.0348818	0.0689055	Abdominal pain	symptoms	Diurnal rhythms	Amplitude		Diurnal rhythms
272	sleep_peak_quality_SD	9.25481e-05	0.0172873	-0.000257359	-0.00615202	11594	0.000393316	0.146625	0.0211249	0.011986	0.00649351	0.0748817	-0.0173986	0.00767405	0.327318	Disorders of lipoid metabolism	endocrine/metabolic	Sleep	Sleep variability	Hours	Sleep
411	main_sleep_offset_mean	9.31417e-05	0.572032	-0.00849082	-0.00848016	5751	0.000454059	0.154233	0.0299159	0.0156501	0.00651261	0.104905	-0.0222975	0.00855036	0.338363	Ischemic Heart Disease	circulatory system	Diurnal rhythms	Phase	Hours past midnight	Diurnal rhythms
558	cosinor_rsquared	9.32689e-05	0.0537377	-0.000907384	-0.0102143	2489	0.15952	1.4319e-05	0.0306614	0.0253692	0.00651261	0.0431315	-0.110083	0.440335	0.000161183	Noninfectious gastroenteritis	digestive	Diurnal rhythms	Amplitude		Diurnal rhythms
716	tasks_light_overall_M10	9.33782e-05	0.0355804	-0.000467991	-0.0072307	6533	2.89419e-10	0.00408793	0.0241143	0.0151799	0.00651261	0.152048	0.0435874	4.64317e-08	0.0211182	Other arthropathies	musculoskeletal	Physical activity	Physical activity	Fraction of time	Physical activity
480	MVPA_hourly_SD	9.34809e-05	0.0254898	-0.000512154	-0.00989766	3002	0.11597	5.90603e-21	0.0329312	0.0213129	0.00651261	-0.0517657	-0.200231	0.373392	6.06475e-19	Pneumonia	respiratory	Physical activity	Physical activity variability	Fraction of time	Physical activity
426	acceleration_RA	9.41506e-05	0.0515786	-0.000935229	-0.0137032	1935	0.967207	5.54032e-18	0.0502656	0.0235398	0.00653861	0.00206648	-0.203481	0.988108	4.11423e-16	Cardiac conduction disorders	circulatory system	Diurnal rhythms	Amplitude		Diurnal rhythms
965	self_report_sleeplessness	9.41857e-05	0.589672	-0.0081165	-0.016239	1614	1.12617e-08	0.285055	0.0501818	0.0402686	0.00653861	0.286634	0.0430491	1.20019e-06	0.507193	Poisoning by analgesics, antipyretics, and antirheumatics	injuries & poisonings	Sleep	Self-report		Sleep
197	walking_peak_value_mean	9.43599e-05	0.0606705	-0.00118249	-0.0101213	2658	0.231384	2.07621e-14	0.0312274	0.0247391	0.00653919	-0.0373734	-0.189193	0.531449	1.00949e-12	Chemotherapy	neoplasms	Physical activity	Physical activity	Hours	Physical activity
418	sedentary_peak_time_mean	9.54952e-05	1.11534	-0.0166136	-0.00712532	5432	8.91131e-05	0.238002	0.0220632	0.0173054	0.00659468	0.0864595	-0.0204204	0.00238717	0.452982	Nonspecific chest pain	circulatory system	Diurnal rhythms	Phase	Hours past midnight	Diurnal rhythms
459	sedentary_overall_M10	9.55965e-05	-0.0607554	0.00113882	0.00934984	3566	0.632198	2.66656e-16	0.0322449	0.0190096	0.00659468	0.0154336	0.155681	0.840841	1.60776e-14	Other disorders of circulatory system	circulatory system	Physical activity	Physical activity	Fraction of time	Physical activity
600	MVPA_within_day_SD	9.56623e-05	0.041363	-0.000639355	-0.0124946	3282	0.0102096	0.000479205	0.0471571	0.0189804	0.00659468	0.121133	-0.0662852	0.0826578	0.00353253	Hyperplasia of prostate	genitourinary	Physical activity	Physical activity variability	Fraction of time	Physical activity
296	inactivity_peak_value_mean	9.59725e-05	-0.855239	0.0123586	0.00872256	3475	4.68076e-08	0.785109	0.0226733	0.0255218	0.00660451	-0.123879	0.00695898	4.13838e-06	0.896385	Mood disorders	mental disorders	Sleep	Sleep		Sleep
562	walking_overall_M10	9.69769e-05	0.0326671	-0.000568152	-0.00702775	6990	0.453926	2.9303e-09	0.0234342	0.0148017	0.00666201	0.0175497	-0.0878667	0.731528	6.71007e-08	Diverticulosis and diverticulitis	digestive	Physical activity	Physical activity	Fraction of time	Physical activity
915	moderate_within_day_SD	9.77792e-05	0.0478492	-0.000707246	-0.0155054	966	8.41507e-05	0.337094	0.0498997	0.0378671	0.00669519	0.196231	-0.0363497	0.00228214	0.561962	Superficial injury without mention of infection	injuries & poisonings	Physical activity	Physical activity variability	Fraction of time	Physical activity
411	self_report_sleeplessness	9.77995e-05	0.386789	-0.00548536	-0.0109748	5751	1.20578e-05	0.779677	0.0388952	0.0201226	0.00669519	0.170251	0.00562913	0.000460719	0.893208	Ischemic Heart Disease	circulatory system	Sleep	Self-report		Sleep
716	MET_peak_time_mean_abs_dev	9.82373e-05	-0.574276	0.00849003	0.00731337	6533	0.000157667	0.262705	0.0244647	0.0154023	0.00671351	-0.0924494	0.0172511	0.00374751	0.481947	Other arthropathies	musculoskeletal	Diurnal rhythms	Phase	Hours	Diurnal rhythms
351	main_sleep_duration_mean	9.85424e-05	0.645106	-0.0118643	-0.0112172	2244	0.836726	1.15324e-10	0.0340841	0.0271907	0.00672271	-0.00702418	-0.175282	0.937244	3.28101e-09	Other peripheral nerve disorders	neurological	Sleep	Sleep	Hours	Sleep
318	self_report_getting_up_in_morning	9.87712e-05	0.352546	-0.00481501	-0.0166121	2503	4.09173e-09	0.196441	0.0514461	0.0413839	0.00672668	0.302641	0.0534596	4.96446e-07	0.399363	Tobacco use disorder	mental disorders	Sleep	Self-report		Sleep
317	main_sleep_onset_SD	9.99963e-05	0.551349	-0.00705465	-0.0104919	2518	2.59169e-14	0.000963131	0.0318849	0.0259148	0.00679837	0.242929	0.0855506	8.88657e-12	0.00640118	Alcohol-related disorders	mental disorders	Diurnal rhythms	Phase Variability	Hours	Diurnal rhythms
789	cosinor_rsquared	0.000101659	0.0509016	-0.000922404	-0.0103834	2247	0.952606	3.965e-09	0.0320694	0.0261354	0.00689951	0.00190605	-0.153845	0.983164	8.87836e-08	Nausea and vomiting	symptoms	Diurnal rhythms	Amplitude		Diurnal rhythms
591	walking_within_day_SD_M10	0.000104727	0.0224998	-0.000488707	-0.0104745	2504	0.00688499	5.95768e-26	0.0347302	0.0238128	0.00709024	-0.0938562	-0.250974	0.0627651	1.0441e-23	Urinary tract infection	genitourinary	Physical activity	Physical activity variability	Fraction of time	Physical activity
275	walking_hourly_SD_M10	0.000104988	0.0580256	-0.0010723	-0.0221032	608	0.78971	8.82474e-14	0.0734935	0.0470772	0.00709024	-0.0195998	-0.351148	0.918824	3.93639e-12	Disorders of mineral metabolism	endocrine/metabolic	Physical activity	Physical activity variability	Fraction of time	Physical activity
721	cosinor_rsquared	0.000105009	0.120428	-0.00181688	-0.0204524	809	0.000880991	0.0522677	0.069377	0.0391696	0.00709024	0.230759	-0.0760265	0.0141441	0.157631	Spondylosis and allied disorders	musculoskeletal	Diurnal rhythms	Amplitude		Diurnal rhythms
366	main_sleep_offset_mean	0.00010556	0.578417	-0.00876984	-0.00875884	6423	0.00361161	0.0118622	0.0329703	0.0140794	0.00711531	0.0959547	-0.0354278	0.0403551	0.0500591	Cataract	sense organs	Diurnal rhythms	Phase	Hours past midnight	Diurnal rhythms
317	main_sleep_onset_mean	0.000107353	0.804087	-0.0116793	-0.0104655	2518	5.5995e-06	0.642299	0.0319103	0.0259768	0.00720994	0.144916	-0.012066	0.000245605	0.810287	Alcohol-related disorders	mental disorders	Diurnal rhythms	Phase	Hours past midnight	Diurnal rhythms
218	moderate_hourly_SD_M10	0.000107457	-0.0367341	0.000563396	0.00936349	2987	0.000146148	0.0956987	0.0251512	0.02697	0.00720994	-0.0955178	0.0449346	0.00351825	0.243536	Benign neoplasm of uterus	neoplasms	Physical activity	Physical activity variability	Fraction of time	Physical activity
596	sedentary_IV	0.000107513	0.238752	-0.00343759	-0.0123385	2219	2.79308e-05	0.783291	0.042561	0.0245315	0.00720994	0.178331	-0.00674701	0.000923966	0.895193	Other disorders of bladder	genitourinary	Diurnal rhythms	Variability		Diurnal rhythms
455	MVPA_hourly_SD	0.000108237	0.0259431	-0.000426124	-0.00823508	3954	0.0516042	0.000270644	0.0248836	0.0206177	0.00723527	0.0484349	-0.0750914	0.232236	0.00217574	Hemorrhoids	circulatory system	Physical activity	Physical activity variability	Fraction of time	Physical activity
275	sedentary_overall_M10	0.000108257	-0.156562	0.00263712	0.021651	608	0.189779	6.30654e-07	0.0721289	0.046203	0.00723527	-0.0945787	0.230187	0.4814	9.53891e-06	Disorders of mineral metabolism	endocrine/metabolic	Physical activity	Physical activity	Fraction of time	Physical activity
289	walking_hourly_SD	0.000110991	0.0445392	-0.000757241	-0.0165994	925	0.22698	4.4775e-06	0.0524523	0.0404551	0.00740543	0.063372	-0.185619	0.526706	5.66432e-05	Other diseases of blood and blood-forming organs	hematopoietic	Physical activity	Physical activity variability	Fraction of time	Physical activity
112	moderate_between_day_SD_M10	0.000113736	0.0574169	-0.000930982	-0.0238629	492	0.0399018	0.000209961	0.0775006	0.0536012	0.00756315	0.159249	-0.198696	0.198306	0.0017335	Candidiasis	infectious diseases	Physical activity	Physical activity variability	Fraction of time	Physical activity
624	self_report_getting_up_in_morning	0.000113739	0.521137	-0.00754372	-0.0260264	1172	7.97209e-06	0.694563	0.0820497	0.0608253	0.00756315	0.366511	-0.0238846	0.000330985	0.843408	Symptoms involving female genital tract	genitourinary	Sleep	Self-report		Sleep
318	sedentary_overall_L5	0.000115158	0.0452367	-0.000506734	-0.00976921	2503	3.49861e-31	4.30694e-12	0.0288125	0.0271741	0.00764466	0.3348	0.188262	9.19715e-28	1.49895e-10	Tobacco use disorder	mental disorders	Physical activity	Physical activity	Fraction of time	Physical activity
414	MVPA_hourly_SD	0.000115654	0.0709506	-0.00114489	-0.0221256	660	0.0539515	2.03058e-05	0.0800375	0.0416796	0.00766165	0.154253	-0.177631	0.238824	0.000221309	Other forms of chronic heart disease	circulatory system	Physical activity	Physical activity variability	Fraction of time	Physical activity
197	sedentary_IV	0.000115803	0.181865	-0.00280321	-0.0100615	2658	0.00157565	0.0385388	0.0314442	0.0249108	0.00766165	0.0993797	-0.0515435	0.0219158	0.125701	Chemotherapy	neoplasms	Diurnal rhythms	Variability		Diurnal rhythms
562	self_report_sleeplessness	0.000116255	0.337193	-0.00450512	-0.00901358	6990	3.62761e-09	0.0249097	0.0303104	0.0194767	0.00766864	0.178888	0.0436842	4.51434e-07	0.0894891	Diverticulosis and diverticulitis	digestive	Sleep	Self-report		Sleep
401	MET_overall	0.000116298	0.0305366	-0.000717008	-0.00438046	20720	0.000153434	4.63669e-30	0.0143612	0.0105359	0.00766864	-0.0543665	-0.120073	0.00367123	1.24377e-27	Hypertension	circulatory system	Physical activity	Physical activity	MET	Physical activity
285	num_wakings_mean	0.00011784	-0.443674	0.0087478	0.0096797	2588	0.182432	4.10353e-15	0.0310843	0.0237651	0.00775737	0.0414453	0.186641	0.472974	2.17195e-13	Other anemias	hematopoietic	Sleep	Sleep		Sleep
622	MET_peak_time_mean	0.000118253	-1.31149	0.0209557	0.0109156	2265	0.00714093	0.00565821	0.0307708	0.0292554	0.00777161	-0.0827821	0.0809512	0.0643826	0.0275382	Polyp of female genital organs	genitourinary	Diurnal rhythms	Phase	Hours past midnight	Diurnal rhythms
557	sedentary_peak_time_mean	0.000121322	-3.07047	0.0482301	0.0206852	575	0.00341862	0.0145903	0.0612107	0.0536698	0.00796001	-0.179192	0.131086	0.0387699	0.0589894	Intestinal malabsorption (non-celiac)	digestive	Diurnal rhythms	Phase	Hours past midnight	Diurnal rhythms
599	cosinor_rsquared	0.000122566	0.0394634	-0.000683008	-0.00768852	4903	0.408479	2.68212e-08	0.025848	0.0168946	0.0080283	0.0213654	-0.0939624	0.696436	5.19457e-07	Other symptoms/disorders or the urinary system	genitourinary	Diurnal rhythms	Amplitude		Diurnal rhythms
318	acceleration_overall_L5	0.000123069	1.24782	-0.0167698	-0.00987247	2503	5.65756e-11	0.114565	0.0292377	0.0275819	0.00804782	0.191612	0.0435249	1.05231e-08	0.275795	Tobacco use disorder	mental disorders	Physical activity	Physical activity	g	Physical activity
599	amplitude	0.000123515	0.0398116	-0.00071694	-0.00755914	4903	0.874827	4.67818e-11	0.0254256	0.0166185	0.00805253	0.0040053	-0.109382	0.953711	1.419e-09	Other symptoms/disorders or the urinary system	genitourinary	Diurnal rhythms	Amplitude	g	Diurnal rhythms
599	self_report_daytime_dozing	0.000123549	0.116645	-0.00150013	-0.00900608	4903	5.13672e-12	0.000629409	0.0296881	0.0204325	0.00805253	0.204946	0.0698551	1.17252e-09	0.00445901	Other symptoms/disorders or the urinary system	genitourinary	Sleep	Self-report		Sleep
1019	MVPA_overall_M10	0.000123929	0.0588262	-0.000954662	-0.00913977	2670	0.0310806	0.00206413	0.0280621	0.0248598	0.00806396	0.0605043	-0.0765922	0.170716	0.0120546	Other ill-defined and unknown causes of morbidity and mortality		Physical activity	Physical activity	Fraction of time	Physical activity
535	acceleration_peak_value_SD	0.000124187	-12.3149	0.176703	0.00708833	5787	5.01781e-06	0.892997	0.0228171	0.0161926	0.00806742	-0.104147	0.00217812	0.000225811	0.951205	Gastritis and duodenitis	digestive	Physical activity	Physical activity variability	Fraction of time	Physical activity
716	acceleration_overall	0.000124492	3.96163	-0.0546126	-0.00670458	6533	2.40835e-07	0.234648	0.0227681	0.0143324	0.00807398	0.117602	0.0170338	1.64871e-05	0.448831	Other arthropathies	musculoskeletal	Physical activity	Physical activity	g	Physical activity
665	phase	0.000125425	-1.85466	0.0349473	0.0361967	1147	0.190446	0.00111029	0.0533502	0.187911	0.00811553	0.0698501	0.612801	0.482348	0.00719724	Obstetrical/birth trauma	pregnancy complications	Diurnal rhythms	Phase	Hours past midnight	Diurnal rhythms
272	mesor	0.000125545	0.025396	-0.000534012	-0.00581212	11594	0.0333804	1.59335e-29	0.0203336	0.0115554	0.00811553	-0.0432602	-0.130442	0.177944	4.05348e-27	Disorders of lipoid metabolism	endocrine/metabolic	Physical activity	Physical activity	g	Physical activity
278	self_report_snoring	0.000126132	0.262343	-0.00451911	-0.00942322	3110	0.327447	5.47277e-06	0.029367	0.0247658	0.00814015	0.0287585	-0.11259	0.62856	6.76921e-05	Overweight, obesity and other hyperalimentation	endocrine/metabolic	Sleep	Self-report		Sleep
250	acceleration_overall_L5	0.000126689	1.1019	-0.0145474	-0.00856418	4155	8.51294e-10	0.0108846	0.0289551	0.0193225	0.00816275	0.177667	0.0492039	1.26196e-07	0.046751	Diabetes mellitus	endocrine/metabolic	Physical activity	Physical activity	g	Physical activity
564	amplitude	0.000127051	0.0343978	-0.000612201	-0.00645482	6331	0.707294	1.48107e-08	0.0204073	0.0157402	0.00817269	0.00766284	-0.0891594	0.880345	3.0042e-07	Functional digestive disorders	digestive	Diurnal rhythms	Amplitude	g	Diurnal rhythms
591	main_sleep_offset_mean	0.000128935	0.710382	-0.0104301	-0.0104171	2504	9.6136e-05	0.411216	0.0350101	0.0239769	0.00828037	0.136553	-0.0197033	0.00253737	0.631084	Urinary tract infection	genitourinary	Diurnal rhythms	Phase	Hours past midnight	Diurnal rhythms
197	self_report_sleeplessness	0.000129219	0.441353	-0.00634411	-0.0126929	2658	3.56375e-06	0.86362	0.0398877	0.0318543	0.00828513	0.184922	-0.00547159	0.000167892	0.936255	Chemotherapy	neoplasms	Sleep	Self-report		Sleep
285	MET_peak_value_mean	0.000130566	0.202158	-0.00367703	-0.00961621	2588	0.99469	1.19737e-09	0.0310945	0.0237525	0.00835791	-0.000206935	-0.14445	0.997955	2.93988e-08	Other anemias	hematopoietic	Physical activity	Physical activity	MET	Physical activity
496	main_sleep_ratio_mean	0.000131319	0.0129172	-0.000271823	-0.0120325	2306	0.0364949	2.1284e-32	0.0430303	0.0228115	0.00839247	-0.0899941	-0.270482	0.187726	7.0527e-30	Chronic airway obstruction	respiratory	Sleep	Sleep		Sleep
562	walking_within_day_SD_M10	0.000131811	0.017484	-0.000320224	-0.0068634	6990	0.906168	7.49373e-13	0.0233351	0.0147391	0.00841032	-0.0027506	-0.105702	0.965659	2.89415e-11	Diverticulosis and diverticulitis	digestive	Physical activity	Physical activity variability	Fraction of time	Physical activity
185	mesor	0.000132537	0.104651	-0.00151586	-0.0164984	1718	0.000177358	0.526092	0.061768	0.0250465	0.00844296	0.231597	-0.0158791	0.0041351	0.726208	Cancer of prostate	neoplasms	Physical activity	Physical activity	g	Physical activity
519	cosinor_rsquared	0.000133144	0.0587344	-0.00102219	-0.0115066	1831	0.459209	1.3335e-07	0.0382361	0.0273565	0.00846793	0.0283006	-0.144299	0.735092	2.29317e-06	Other diseases of respiratory system, not elsewhere classified	respiratory	Diurnal rhythms	Amplitude		Diurnal rhythms
340	moderate_overall	0.000133801	-0.0221602	0.000339985	0.00938318	2729	0.000166958	0.100541	0.0253732	0.02754	0.00849606	-0.0955199	0.0452277	0.0039281	0.251861	Migraine	neurological	Physical activity	Physical activity	Fraction of time	Physical activity
470	sleep_peak_quality_mean	0.000134704	-0.0692765	0.00106929	0.0171175	789	0.000339241	0.0776974	0.0467519	0.0505752	0.00853966	-0.167536	0.0892264	0.00681802	0.210496	Septal Deviations/Turbinate Hypertrophy	respiratory	Sleep	Sleep	Hours	Sleep
537	self_report_getting_up_in_morning	0.000136898	0.675358	-0.00975294	-0.0336483	695	4.17982e-05	0.699911	0.116975	0.0657669	0.00866476	0.479376	-0.0253495	0.0012927	0.847178	Other disorders of stomach and duodenum	digestive	Sleep	Self-report		Sleep
519	amplitude	0.000138125	0.0563557	-0.00107085	-0.0112906	1831	0.476218	3.13365e-13	0.0376076	0.0269069	0.00872845	-0.0267918	-0.196151	0.746698	1.27125e-11	Other diseases of respiratory system, not elsewhere classified	respiratory	Diurnal rhythms	Amplitude	g	Diurnal rhythms
915	moderate_hourly_SD	0.000139736	0.0520703	-0.000765226	-0.0151862	966	7.41743e-05	0.434046	0.0499941	0.0379387	0.00881614	0.198113	-0.0296792	0.00206849	0.650564	Superficial injury without mention of infection	injuries & poisonings	Physical activity	Physical activity variability	Fraction of time	Physical activity
427	MET_RA	0.000140222	0.0251301	-0.000478802	-0.00766178	4927	0.472477	1.39859e-16	0.0268155	0.0162323	0.00883261	-0.0192659	-0.134193	0.744182	8.82384e-15	Cardiac dysrhythmias	circulatory system	Diurnal rhythms	Amplitude	MET	Diurnal rhythms
726	self_report_sleeplessness	0.000140687	0.519757	-0.00685072	-0.0137065	2319	7.62528e-12	0.0230471	0.0417714	0.0353945	0.00884783	0.286041	0.0804431	1.69876e-09	0.0843506	Peripheral enthesopathies and allied syndromes	musculoskeletal	Sleep	Self-report		Sleep
211	self_report_getting_up_in_morning	0.000143161	0.507476	-0.00710081	-0.0244983	1430	2.92885e-06	0.443116	0.0862583	0.0468691	0.00898908	0.403421	0.0359464	0.000142054	0.658752	Benign neoplasm of other parts of digestive system	neoplasms	Sleep	Self-report		Sleep
716	tasks_light_overall	0.000144245	0.0202494	-0.000261257	-0.00703394	6533	5.23668e-11	0.00050406	0.0241149	0.0151803	0.00904272	0.158318	0.0528085	9.88004e-09	0.00368759	Other arthropathies	musculoskeletal	Physical activity	Physical activity	Hours	Physical activity
1009	MET_within_day_SD	0.000145838	0.129235	-0.0018079	-0.0123997	1371	9.30247e-08	0.588097	0.0382716	0.0339587	0.00912804	0.204387	0.018392	7.36576e-06	0.771734	Injury, NOS		Physical activity	Physical activity variability		Physical activity
716	MVPA_between_day_SD	0.000148321	0.0126616	-0.000192421	-0.00706192	6533	0.0016609	0.0521816	0.0242536	0.0152694	0.00926876	0.0762807	-0.0296482	0.0227959	0.157431	Other arthropathies	musculoskeletal	Physical activity	Physical activity variability	Fraction of time	Physical activity
600	moderate_overall_M10	0.000148851	0.0502346	-0.000787942	-0.0120322	3282	0.0241345	6.41178e-05	0.0467096	0.0188002	0.00928715	0.105332	-0.0751516	0.145509	0.000612771	Hyperplasia of prostate	genitourinary	Physical activity	Physical activity	Fraction of time	Physical activity
665	temp_cosinor_rsquared	0.000150851	0.285455	-0.00512716	-0.0348375	1147	0.65092	0.00640145	0.0519644	0.183032	0.00939711	0.0235132	-0.499049	0.851688	0.030444	Obstetrical/birth trauma	pregnancy complications	Diurnal rhythms	Amplitude		Diurnal rhythms
782	MVPA_within_day_SD_M10	0.000151783	0.0738798	-0.00124032	-0.0264875	442	0.211356	9.02354e-08	0.0967409	0.0517028	0.00944021	0.120912	-0.276401	0.5084	1.60061e-06	Symptoms involving skin and other integumentary tissue	symptoms	Physical activity	Physical activity variability	Fraction of time	Physical activity
244	walking_peak_value_mean	0.000152189	0.0527445	-0.000926935	-0.00793394	4539	0.550087	8.25956e-08	0.02525	0.0193807	0.00944282	0.0150902	-0.103919	0.793637	1.47639e-06	Hypothyroidism	endocrine/metabolic	Physical activity	Physical activity	Hours	Physical activity
939	total_sleep_mean	0.000152352	0.661162	-0.0120624	-0.00973211	2347	0.947715	3.47936e-07	0.0279445	0.0290062	0.00944282	-0.00183253	-0.147814	0.981256	5.52105e-06	Atopic/contact dermatitis due to other or unspecified	dermatologic	Sleep	Sleep	Hours	Sleep
789	walking_hourly_SD_M10	0.000152703	0.0259449	-0.000502957	-0.0103674	2247	0.281331	1.02854e-12	0.0328655	0.0267842	0.00944282	-0.0354075	-0.190918	0.584696	3.89225e-11	Nausea and vomiting	symptoms	Physical activity	Physical activity variability	Fraction of time	Physical activity
475	self_report_snoring	0.000153046	0.529683	-0.00772156	-0.016101	926	6.66186e-06	0.599193	0.0486035	0.0429538	0.00944282	0.218939	-0.022575	0.000285844	0.779524	Chronic sinusitis	respiratory	Sleep	Self-report		Sleep
716	MVPA_hourly_SD_M10	0.000153105	0.0197673	-0.000331864	-0.00699486	6533	0.184777	1.46365e-06	0.0240747	0.015155	0.00944282	0.0319279	-0.072995	0.475658	2.0539e-05	Other arthropathies	musculoskeletal	Physical activity	Physical activity variability	Fraction of time	Physical activity
340	moderate_hourly_SD	0.000153439	-0.0315493	0.000472181	0.00937058	2729	1.48723e-05	0.282318	0.0255662	0.0277494	0.00944282	-0.110724	0.0298344	0.000543509	0.504503	Migraine	neurological	Physical activity	Physical activity variability	Fraction of time	Physical activity
41	MVPA_hourly_SD_M10	0.000153501	0.025211	-0.000502438	-0.0105901	2372	0.151705	8.52936e-18	0.0356275	0.0244252	0.00944282	-0.0510738	-0.209926	0.430673	6.19392e-16	Bacterial infection NOS	infectious diseases	Physical activity	Physical activity variability	Fraction of time	Physical activity
278	acceleration_IV	0.000155127	-0.168735	0.00274442	0.00895851	3110	0.0400685	0.00143561	0.028288	0.0239371	0.00951997	-0.0580775	0.0763001	0.198715	0.00894438	Overweight, obesity and other hyperalimentation	endocrine/metabolic	Diurnal rhythms	Variability		Diurnal rhythms
716	MVPA_within_day_SD	0.000155238	0.0218339	-0.000356728	-0.00697135	6533	0.0716318	5.01333e-05	0.0240156	0.0151178	0.00951997	0.0432636	-0.0613067	0.283992	0.000492368	Other arthropathies	musculoskeletal	Physical activity	Physical activity variability	Fraction of time	Physical activity
428	self_report_snoring	0.0001569	0.570645	-0.00885622	-0.0184669	1152	0.0160955	0.000915487	0.0723881	0.0310003	0.00960695	0.174224	-0.10278	0.111542	0.00612375	Congestive heart failure; nonhypertensive	circulatory system	Sleep	Self-report		Sleep
720	sedentary_overall_M10	0.000157684	-0.326267	0.00492768	0.0404567	227	0.00220371	0.0295986	0.148155	0.0704609	0.00963998	-0.453565	0.153285	0.0279141	0.102355	Spinal stenosis	musculoskeletal	Physical activity	Physical activity	Fraction of time	Physical activity
272	acceleration_within_day_SD_M10	0.000158268	-6.3894	0.0798483	0.00571193	11594	1.88895e-12	6.79862e-07	0.0202885	0.0115207	0.00966072	-0.142908	-0.0572293	4.77467e-10	1.0201e-05	Disorders of lipoid metabolism	endocrine/metabolic	Physical activity	Physical activity variability	Fraction of time	Physical activity
496	cosinor_rsquared	0.00015912	0.0575611	-0.00106696	-0.0120106	2306	0.771603	6.32402e-17	0.0434933	0.0230568	0.00969769	-0.0126252	-0.192784	0.911151	4.15615e-15	Chronic airway obstruction	respiratory	Diurnal rhythms	Amplitude		Diurnal rhythms
1009	MVPA_within_day_SD	0.00016	0.0433972	-0.000642499	-0.012556	1371	5.36019e-05	0.372813	0.0389907	0.0345967	0.00972583	0.157507	-0.0308334	0.00157969	0.596258	Injury, NOS		Physical activity	Physical activity variability	Fraction of time	Physical activity
740	sleep_hourly_SD	0.000160075	0.00692589	-0.000117294	-0.00639261	8559	0.250462	5.95344e-08	0.0225141	0.012916	0.00972583	0.025874	-0.0700152	0.552124	1.08935e-06	Osteoarthrosis	musculoskeletal	Sleep	Sleep variability	Fraction of time	Sleep
401	inactivity_peak_time_mean_abs_dev	0.000161314	0.207908	-0.0029123	-0.00440166	20720	9.91999e-07	0.571563	0.0147419	0.0108126	0.00978602	0.0721422	0.00611729	5.50162e-05	0.759706	Hypertension	circulatory system	Diurnal rhythms	Phase	Hours	Diurnal rhythms
655	sleep_peak_quality_mean	0.000162243	0.11743	-0.00229082	-0.0366722	935	0.0122703	0.000356558	0.0547525	0.192467	0.0098273	-0.137119	-0.687201	0.0932455	0.00274337	Known or suspected fetal abnormality affecting management of mother	pregnancy complications	Sleep	Sleep	Hours	Sleep
433	MVPA_overall_M10	0.00016418	0.0722395	-0.00128268	-0.0122802	2203	0.724176	3.66672e-13	0.045907	0.0231128	0.00991555	0.0161999	-0.168003	0.888644	1.47537e-11	Cerebrovascular disease	circulatory system	Physical activity	Physical activity	Fraction of time	Physical activity
721	amplitude	0.000164259	0.12136	-0.001854	-0.0195479	809	0.00274082	0.0212301	0.0682493	0.0385329	0.00991555	0.204442	-0.0887767	0.0328006	0.0791177	Spondylosis and allied disorders	musculoskeletal	Diurnal rhythms	Amplitude	g	Diurnal rhythms
562	self_report_snoring	0.000164455	0.225696	-0.0032475	-0.00677168	6990	2.54952e-05	0.818344	0.0233162	0.0147941	0.00991555	0.0981773	-0.00339787	0.00085852	0.913539	Diverticulosis and diverticulitis	digestive	Sleep	Self-report		Sleep
41	walking_within_day_SD	0.000165329	0.0235185	-0.000470543	-0.0106347	2372	0.137705	5.89258e-18	0.0359532	0.0246484	0.00995305	-0.0533692	-0.21289	0.409477	4.35124e-16	Bacterial infection NOS	infectious diseases	Physical activity	Physical activity variability	Fraction of time	Physical activity
351	sedentary_overall	0.000167676	-0.0606278	0.000808589	0.0105373	2244	2.09109e-10	0.0471188	0.0331261	0.026431	0.010079	-0.210532	-0.0524727	3.43566e-08	0.145805	Other peripheral nerve disorders	neurological	Physical activity	Physical activity	Fraction of time	Physical activity
591	MET_peak_time_mean_abs_dev	0.000168026	-0.758871	0.0118838	0.0102368	2504	0.009563	0.00878848	0.0349903	0.0239982	0.0100846	-0.0906709	0.0628813	0.079187	0.0393938	Urinary tract infection	genitourinary	Diurnal rhythms	Phase	Hours	Diurnal rhythms
661	sleep_peak_quality_mean	0.000168332	0.16236	-0.0032342	-0.051774	484	0.00206023	0.000213899	0.0806316	0.276883	0.0100876	-0.248469	-1.02508	0.0266317	0.00176232	Fetal distress and abnormal forces of labor	pregnancy complications	Sleep	Sleep	Hours	Sleep
459	walking_overall_M10	0.000168589	0.036475	-0.000746814	-0.00923772	3566	0.0850647	1.1137e-23	0.0330402	0.0194784	0.0100877	-0.0568969	-0.195463	0.313747	1.55729e-21	Other disorders of circulatory system	circulatory system	Physical activity	Physical activity	Fraction of time	Physical activity
1100	sedentary_overall_M10	0.000169339	-0.140354	0.00211655	0.0173771	802	0.000675299	0.121725	0.0578259	0.0414013	0.010114	-0.196584	0.0640723	0.0115826	0.287004	Family history		Physical activity	Physical activity	Fraction of time	Physical activity
1009	MVPA_hourly_SD	0.000169542	0.0433173	-0.000645214	-0.0124691	1371	9.90203e-05	0.300513	0.0388698	0.0344894	0.010114	0.151329	-0.0357084	0.00258415	0.524027	Injury, NOS		Physical activity	Physical activity variability	Fraction of time	Physical activity
272	inactivity_peak_time_mean_abs_dev	0.000170059	0.273012	-0.0039351	-0.00594753	11594	5.61604e-05	0.759237	0.0212273	0.0120578	0.0101216	0.0855175	-0.00369554	0.00164193	0.881807	Disorders of lipoid metabolism	endocrine/metabolic	Diurnal rhythms	Phase	Hours	Diurnal rhythms
278	MET_peak_time_mean_abs_dev	0.000170182	-0.619721	0.0107328	0.00924528	3110	0.388289	5.12628e-06	0.0293729	0.0248553	0.0101216	-0.0253409	0.113338	0.681361	6.38873e-05	Overweight, obesity and other hyperalimentation	endocrine/metabolic	Diurnal rhythms	Phase	Hours	Diurnal rhythms
280	MET_peak_time_mean_abs_dev	0.000170714	-0.737101	0.0116051	0.00999669	2357	0.00652398	0.0159573	0.0312925	0.0268991	0.0101379	-0.0851249	0.0648255	0.0605749	0.063163	Iron deficiency anemias	hematopoietic	Diurnal rhythms	Phase	Hours	Diurnal rhythms
635	sedentary_peak_time_mean	0.000172656	6.56815	-0.124997	-0.0536093	410	0.104945	0.000956261	0.081125	0.283259	0.0102379	-0.131533	-0.935673	0.353614	0.00636517	Hemorrhage during pregnancy; childbirth and postpartum	pregnancy complications	Diurnal rhythms	Phase	Hours past midnight	Diurnal rhythms
274	sleep_within_day_SD_M10	0.000173974	-0.0599468	0.00102121	0.0153083	1241	0.293458	8.51386e-08	0.0539392	0.0322893	0.0102987	-0.0566672	0.172957	0.596721	1.51634e-06	Gout and other crystal arthropathies	endocrine/metabolic	Sleep	Sleep variability		Sleep
626	self_report_nap_during_day	0.000174204	0.176697	-0.00281457	-0.0112796	3392	0.000322663	0.0422224	0.0243974	0.0400931	0.0102987	0.0877499	-0.0814445	0.00658553	0.134578	Disorders of menstruation and other abnormal bleeding from female genital tract	genitourinary	Sleep	Self-report		Sleep
289	walking_within_day_SD_M10	0.000174693	0.046099	-0.000752912	-0.0161373	925	0.0556745	0.000474315	0.0525161	0.0405043	0.0103121	0.100495	-0.141564	0.243064	0.00350352	Other diseases of blood and blood-forming organs	hematopoietic	Physical activity	Physical activity variability	Fraction of time	Physical activity
340	moderate_overall_M10	0.000175309	-0.0398706	0.000608032	0.00928491	2729	0.000122522	0.138416	0.025557	0.0277395	0.010328	-0.098171	0.0411026	0.00307137	0.3144	Migraine	neurological	Physical activity	Physical activity	Fraction of time	Physical activity
278	MET_within_day_SD	0.00017549	0.076229	-0.00129638	-0.00889134	3110	0.232428	3.23049e-05	0.0283064	0.0239527	0.010328	0.0338018	-0.0995683	0.532885	0.000333642	Overweight, obesity and other hyperalimentation	endocrine/metabolic	Physical activity	Physical activity variability		Physical activity
707	main_sleep_offset_mean	0.000175748	2.47679	-0.0390564	-0.0390073	200	0.0249723	0.00103304	0.146429	0.0782669	0.010328	0.328276	-0.256834	0.148658	0.00678437	Chronic ulcer of skin	dermatologic	Diurnal rhythms	Phase	Hours past midnight	Diurnal rhythms
250	walking_hourly_SD	0.0001793	0.0147628	-0.000380681	-0.00834486	4155	2.74498e-06	1.24976e-41	0.0288633	0.0192613	0.010511	-0.135353	-0.260526	0.000134627	1.09513e-38	Diabetes mellitus	endocrine/metabolic	Physical activity	Physical activity variability	Fraction of time	Physical activity
366	MVPA_within_day_SD_M10	0.00017951	0.0234841	-0.000392186	-0.00837527	6423	0.210396	1.17928e-09	0.032632	0.0139315	0.010511	0.0408713	-0.0847577	0.507315	2.89909e-08	Cataract	sense organs	Physical activity	Physical activity variability	Fraction of time	Physical activity
916	self_report_nap_during_day	0.000179662	-0.433468	0.00781788	0.0313308	300	0.893404	1.28076e-07	0.104207	0.0863231	0.010511	-0.0139637	0.455999	0.961247	2.20923e-06	Contusion	injuries & poisonings	Sleep	Self-report		Sleep
574	amplitude	0.000180537	0.0384934	-0.00076726	-0.0080897	3682	0.142072	8.43423e-16	0.0266142	0.0199285	0.0105466	-0.0390732	-0.160419	0.415992	4.73085e-14	Cholelithiasis and cholecystitis	digestive	Diurnal rhythms	Amplitude	g	Diurnal rhythms
537	inactivity_peak_time_mean	0.000181353	1.34831	-0.019691	-0.0202467	695	6.6112e-05	0.493964	0.0683669	0.0451869	0.0105786	0.272792	-0.0309089	0.0018809	0.701252	Other disorders of stomach and duodenum	digestive	Diurnal rhythms	Phase	Hours past midnight	Diurnal rhythms
512	walking_hourly_SD_M10	0.000182903	0.027237	-0.000552857	-0.011396	1960	0.0879752	5.68637e-18	0.0382992	0.0273443	0.0106532	-0.0653461	-0.236286	0.319457	4.20684e-16	Other symptoms of respiratory system	respiratory	Physical activity	Physical activity variability	Fraction of time	Physical activity
185	MVPA_between_day_SD	0.000185464	0.0302104	-0.000456957	-0.0167705	1718	0.00369644	0.0122481	0.064192	0.0260296	0.0107831	0.186354	-0.0652037	0.0409778	0.0513572	Cancer of prostate	neoplasms	Physical activity	Physical activity variability	Fraction of time	Physical activity
218	moderate_peak_value_mean	0.000185679	-0.0675358	0.00104796	0.00894544	2987	0.000690597	0.0627334	0.0248985	0.026699	0.0107831	-0.0844918	0.0496898	0.0117724	0.180483	Benign neoplasm of uterus	neoplasms	Physical activity	Physical activity	Hours	Physical activity
272	walking_overall	0.000186622	0.0131545	-0.000259976	-0.00591025	11594	0.220335	2.01555e-21	0.0212225	0.0120605	0.0108219	-0.0260113	-0.114665	0.518825	2.17746e-19	Disorders of lipoid metabolism	endocrine/metabolic	Physical activity	Physical activity	Hours	Physical activity
250	MVPA_hourly_SD	0.000187037	0.0158589	-0.000424703	-0.00820763	4155	3.56263e-07	3.9412e-45	0.0284667	0.019	0.01083	-0.144937	-0.268052	2.31055e-05	5.18031e-42	Diabetes mellitus	endocrine/metabolic	Physical activity	Physical activity variability	Fraction of time	Physical activity
427	walking_overall_M10	0.000187365	0.0339717	-0.000632893	-0.00782857	4927	0.710749	4.13442e-14	0.0279298	0.0169066	0.0108331	-0.0103578	-0.127786	0.881896	1.93621e-12	Cardiac dysrhythmias	circulatory system	Physical activity	Physical activity	Fraction of time	Physical activity
401	tasks_light_overall_M10	0.000188363	0.0165646	-0.000279487	-0.00431823	20720	0.207176	1.53805e-05	0.0146104	0.0107192	0.0108748	0.0184293	-0.0463441	0.504063	0.000172052	Hypertension	circulatory system	Physical activity	Physical activity	Fraction of time	Physical activity
535	walking_overall	0.00019055	0.0178181	-0.000314676	-0.00715378	5787	0.62375	1.28776e-08	0.02368	0.0168221	0.010985	0.0116161	-0.0956907	0.83585	2.63514e-07	Gastritis and duodenitis	digestive	Physical activity	Physical activity	Hours	Physical activity
550	sedentary_peak_time_mean	0.000191055	0.920063	-0.0127439	-0.00546567	10020	3.67732e-07	0.350231	0.018482	0.0128508	0.010998	0.0939896	0.0120046	2.36935e-05	0.574616	Abdominal hernia	digestive	Diurnal rhythms	Phase	Hours past midnight	Diurnal rhythms
250	MET_peak_time_mean_abs_dev	0.000192826	-0.60591	0.00973055	0.00838195	4155	0.0364905	0.000860045	0.0291311	0.0194436	0.0110838	-0.0609265	0.0648028	0.187726	0.00580707	Diabetes mellitus	endocrine/metabolic	Diurnal rhythms	Phase	Hours	Diurnal rhythms
715	self_report_getting_up_in_morning	0.000193543	0.67838	-0.00944831	-0.0325973	694	1.21883e-06	0.397299	0.112819	0.0692816	0.0111089	0.547605	0.0586448	6.58367e-05	0.618142	Other inflammatory spondylopathies	musculoskeletal	Sleep	Self-report		Sleep
401	main_sleep_offset_mean_abs_dev	0.000194176	0.20027	-0.0028628	-0.00434744	20720	1.03154e-05	0.985814	0.014741	0.0108091	0.011129	0.0650194	-0.000192186	0.000408802	0.994083	Hypertension	circulatory system	Diurnal rhythms	Phase	Hours	Diurnal rhythms
509	self_report_getting_up_in_morning	0.000195014	1.01504	-0.0142084	-0.0490201	321	1.7809e-06	0.488101	0.168656	0.101744	0.0111537	0.805844	0.0705433	9.2158e-05	0.69617	Respiratory failure, insufficiency, arrest	respiratory	Sleep	Self-report		Sleep
318	main_sleep_offset_mean	0.000195173	0.765213	-0.00964189	-0.00962979	2503	1.4342e-15	0.00115685	0.029384	0.0277486	0.0111537	0.234615	0.0901677	6.21467e-13	0.00744522	Tobacco use disorder	mental disorders	Diurnal rhythms	Phase	Hours past midnight	Diurnal rhythms
760	walking_hourly_SD	0.000197164	0.0270751	-0.000529465	-0.0116063	1706	0.226862	1.28626e-12	0.0371032	0.0308482	0.0112512	-0.044839	-0.218934	0.526572	4.81212e-11	Back pain	symptoms	Physical activity	Physical activity variability	Fraction of time	Physical activity
306	self_report_sleeplessness	0.000197869	0.296517	-0.00418409	-0.00837128	7410	6.67218e-06	0.715079	0.0294885	0.0198985	0.0112751	0.132833	0.00726389	0.000285976	0.855829	Other mental disorder	mental disorders	Sleep	Self-report		Sleep
272	main_sleep_offset_mean	0.000203035	0.419153	-0.005919	-0.00591157	11594	1.20003e-05	0.690996	0.0213551	0.0121193	0.0115528	0.093491	0.00481748	0.000459861	0.840994	Disorders of lipoid metabolism	endocrine/metabolic	Diurnal rhythms	Phase	Hours past midnight	Diurnal rhythms
550	walking_hourly_SD	0.00020363	0.0149272	-0.000253066	-0.00554742	10020	0.240566	3.10131e-06	0.0188397	0.0130995	0.0115546	0.02211	-0.0611014	0.541606	4.06688e-05	Abdominal hernia	digestive	Physical activity	Physical activity variability	Fraction of time	Physical activity
318	sedentary_within_day_SD_L5	0.000203653	0.0500675	-0.000536875	-0.00929184	2503	8.62924e-36	8.24693e-16	0.0284479	0.0268368	0.0115546	0.355481	0.216103	4.86097e-32	4.64561e-14	Tobacco use disorder	mental disorders	Physical activity	Physical activity variability	Fraction of time	Physical activity
496	sedentary_hourly_SD	0.000204822	-0.023937	0.000379859	0.0120499	2306	0.0295388	0.000347414	0.0443808	0.0235273	0.0116042	-0.0965846	0.0841642	0.165285	0.0026877	Chronic airway obstruction	respiratory	Physical activity	Physical activity variability	Fraction of time	Physical activity
480	amplitude	0.000209691	0.0392472	-0.000866038	-0.00913118	3002	0.00576876	1.56215e-27	0.0320231	0.02072	0.0118314	-0.0884073	-0.225375	0.0557398	3.36605e-25	Pneumonia	respiratory	Diurnal rhythms	Amplitude	g	Diurnal rhythms
496	MET_within_day_SD	0.000210028	0.0878107	-0.00171149	-0.0117385	2306	0.316772	1.24222e-21	0.0433079	0.0229586	0.0118314	-0.0433564	-0.219434	0.61864	1.36064e-19	Chronic airway obstruction	respiratory	Physical activity	Physical activity variability		Physical activity
665	sleep_peak_quality_mean	0.000210095	0.109116	-0.00215174	-0.0344457	1147	0.00485975	0.000327715	0.0524609	0.184948	0.0118314	-0.147745	-0.664431	0.049767	0.00255688	Obstetrical/birth trauma	pregnancy complications	Sleep	Sleep	Hours	Sleep
740	MVPA_between_day_SD	0.000210158	0.0117977	-0.000177522	-0.00651513	8559	0.0014051	0.0852696	0.0233731	0.013411	0.0118314	0.0746476	-0.0230793	0.0200456	0.224786	Osteoarthrosis	musculoskeletal	Physical activity	Physical activity variability	Fraction of time	Physical activity
278	MET_hourly_SD	0.000210431	0.0777462	-0.00134661	-0.00874643	3110	0.39617	6.88974e-06	0.0281889	0.0238533	0.0118314	0.0239179	-0.107279	0.686882	8.32086e-05	Overweight, obesity and other hyperalimentation	endocrine/metabolic	Physical activity	Physical activity variability		Physical activity
480	MVPA_hourly_SD_M10	0.000210632	0.021216	-0.000447885	-0.00944029	3002	0.0296012	2.16644e-23	0.0331132	0.0214307	0.0118314	-0.0720356	-0.21364	0.165495	2.90568e-21	Pneumonia	respiratory	Physical activity	Physical activity variability	Fraction of time	Physical activity
185	acceleration_hourly_SD	0.000212111	15.3223	-0.22752	-0.0157347	1718	0.00140401	0.0899506	0.0608151	0.0246387	0.0118975	0.194241	-0.0417794	0.0200373	0.233581	Cancer of prostate	neoplasms	Physical activity	Physical activity variability	Fraction of time	Physical activity
185	MET_peak_value_mean	0.000213008	0.417123	-0.00619824	-0.0162097	1718	0.00146028	0.0844895	0.0626313	0.0253967	0.0119308	0.19933	-0.0438153	0.0206906	0.223492	Cancer of prostate	neoplasms	Physical activity	Physical activity	MET	Physical activity
665	temp_L1_time_abs_dev	0.00021622	-4.16551	0.0777133	0.034714	1147	0.359889	0.00231334	0.0530456	0.18684	0.0120808	0.0485676	0.569277	0.656781	0.0132645	Obstetrical/birth trauma	pregnancy complications	Diurnal rhythms	Phase	Hours	Diurnal rhythms
285	amplitude	0.000216298	0.0407658	-0.00086764	-0.00914807	2588	0.0165329	2.10756e-19	0.0305902	0.0233672	0.0120808	-0.0733245	-0.210546	0.113457	1.87174e-17	Other anemias	hematopoietic	Diurnal rhythms	Amplitude	g	Diurnal rhythms
389	sleep_peak_quality_mean	0.000217284	0.0513198	-0.000835881	-0.013381	1632	0.0864116	1.89373e-05	0.0499139	0.0269161	0.0121187	0.0855856	-0.11513	0.316172	0.000207888	Hearing loss	sense organs	Sleep	Sleep	Hours	Sleep
625	sleep_within_day_SD_M10	0.000217768	0.0906664	-0.00142353	-0.0213392	518	0.00020903	0.0737122	0.0500177	0.0752726	0.0121285	0.185468	-0.134619	0.00469389	0.202863	Pain and other symptoms associated with female genital organs	genitourinary	Sleep	Sleep variability		Sleep
740	MET_peak_time_mean_abs_dev	0.000218944	-0.519483	0.00760772	0.00655334	8559	0.00022236	0.405709	0.0235763	0.0135276	0.0121745	-0.0870522	0.0112479	0.00492589	0.626515	Osteoarthrosis	musculoskeletal	Diurnal rhythms	Phase	Hours	Diurnal rhythms
655	sleep_peak_quality_SD	0.00021921	-0.080317	0.00153075	0.0365918	935	0.096702	0.00106702	0.0557565	0.196033	0.0121745	0.092616	0.641492	0.337986	0.00696368	Known or suspected fetal abnormality affecting management of mother	pregnancy complications	Sleep	Sleep variability	Hours	Sleep
296	sleep_hourly_SD	0.000219737	0.00802687	-0.000147959	-0.00806393	3475	0.784721	3.38653e-07	0.0221254	0.0248973	0.0121866	-0.00604406	-0.127003	0.916455	5.39328e-06	Mood disorders	mental disorders	Sleep	Sleep variability	Fraction of time	Sleep
782	walking_within_day_SD_M10	0.000220304	0.0699989	-0.00121017	-0.0259377	442	0.447854	1.25071e-09	0.0971332	0.0519124	0.0122009	0.0737243	-0.31534	0.727009	3.05563e-08	Symptoms involving skin and other integumentary tissue	symptoms	Physical activity	Physical activity variability	Fraction of time	Physical activity
285	MVPA_within_day_SD_M10	0.000220694	0.0242147	-0.00044472	-0.00949715	2588	0.869356	1.21152e-09	0.0318014	0.0242924	0.0122054	-0.00523059	-0.147688	0.950809	2.9691e-08	Other anemias	hematopoietic	Physical activity	Physical activity variability	Fraction of time	Physical activity
244	walking_overall_M10	0.000222491	0.0356052	-0.000627124	-0.0077572	4539	0.586565	1.31523e-07	0.0253259	0.019439	0.0122875	0.0137728	-0.102585	0.815204	2.26373e-06	Hypothyroidism	endocrine/metabolic	Physical activity	Physical activity	Fraction of time	Physical activity
414	MET_hourly_SD	0.000228429	0.198261	-0.00319335	-0.0207412	660	0.0611465	5.92193e-05	0.0784882	0.0408728	0.0125822	0.146966	-0.164152	0.257572	0.000571218	Other forms of chronic heart disease	circulatory system	Physical activity	Physical activity variability		Physical activity
278	acceleration_peak_value_SD	0.000228466	-14.4241	0.216545	0.00868657	3110	0.000342997	0.215976	0.0281661	0.0237981	0.0125822	-0.100853	0.0294457	0.0068725	0.424418	Overweight, obesity and other hyperalimentation	endocrine/metabolic	Physical activity	Physical activity variability	Fraction of time	Physical activity
530	MVPA_hourly_SD_M10	0.000229056	0.0129709	-0.00026881	-0.00566583	8977	0.0414371	1.13806e-18	0.0187462	0.0139647	0.0125971	-0.0382266	-0.123214	0.203078	9.15834e-17	Diseases of esophagus	digestive	Physical activity	Physical activity variability	Fraction of time	Physical activity
915	main_sleep_offset_mean	0.00022965	0.916654	-0.0151201	-0.0151011	966	0.0985618	0.000282549	0.0514221	0.0389901	0.0126122	0.0849436	-0.141573	0.341483	0.00225308	Superficial injury without mention of infection	injuries & poisonings	Diurnal rhythms	Phase	Hours past midnight	Diurnal rhythms
591	walking_overall_M10	0.000231612	0.0365668	-0.000807015	-0.00998237	2504	0.0055513	6.86638e-25	0.0348749	0.023912	0.0127023	-0.0967171	-0.246453	0.05425	1.0787e-22	Urinary tract infection	genitourinary	Physical activity	Physical activity	Fraction of time	Physical activity
112	moderate_hourly_SD_M10	0.000232532	0.0852568	-0.00135851	-0.022578	492	0.0227185	0.00210536	0.0768834	0.0531743	0.012735	0.175155	-0.163515	0.140028	0.0122537	Candidiasis	infectious diseases	Physical activity	Physical activity variability	Fraction of time	Physical activity
112	MET_hourly_SD_M10	0.000233549	0.213308	-0.00346327	-0.0227181	492	0.0529864	0.000358244	0.0773839	0.0535205	0.0127729	0.149743	-0.191029	0.236535	0.00275312	Candidiasis	infectious diseases	Physical activity	Physical activity variability		Physical activity
722	walking_hourly_SD_M10	0.000234854	0.0197759	-0.000405886	-0.00836648	3226	0.0432957	4.39578e-14	0.0259874	0.023577	0.0128187	-0.0525175	-0.178015	0.208612	2.0513e-12	Intervertebral disc disorders	musculoskeletal	Physical activity	Physical activity variability	Fraction of time	Physical activity
185	sedentary_peak_time_mean	0.000235036	2.55249	-0.0377751	-0.0162012	1718	0.00123239	0.123536	0.0630245	0.0255561	0.0128187	0.203658	-0.0393594	0.0181734	0.290355	Cancer of prostate	neoplasms	Diurnal rhythms	Phase	Hours past midnight	Diurnal rhythms
525	self_report_sleep_duration	0.000235754	-1.40016	0.0202314	0.0206204	533	1.36876e-05	0.765776	0.0673611	0.0548587	0.0128264	-0.292963	0.0163427	0.000508699	0.885542	Other diseases of the teeth and supporting structures	digestive	Sleep	Self-report	Hours	Sleep
562	phase_abs_dev	0.000235827	0.290034	-0.00420496	-0.0066265	6990	7.7813e-05	0.645341	0.0234357	0.0147669	0.0128264	0.0926011	-0.00679641	0.00214868	0.812215	Diverticulosis and diverticulitis	digestive	Diurnal rhythms	Phase	Hours	Diurnal rhythms
318	MVPA_hourly_SD	0.000236372	0.0170756	-0.000481039	-0.00929636	2503	2.89668e-10	3.151e-32	0.0287548	0.0271264	0.0128383	-0.181304	-0.320749	4.64317e-08	1.01844e-29	Tobacco use disorder	mental disorders	Physical activity	Physical activity variability	Fraction of time	Physical activity
520	MVPA_within_day_SD_M10	0.000238262	0.0563467	-0.000965276	-0.0206138	495	0.157505	0.00208443	0.0491984	0.077862	0.0129232	0.0695435	-0.239663	0.437739	0.0121498	Disorders of tooth development	digestive	Physical activity	Physical activity variability	Fraction of time	Physical activity
760	walking_hourly_SD_M10	0.000241278	0.0284121	-0.000555105	-0.0114423	1706	0.239019	2.93582e-12	0.0370899	0.0308371	0.0130546	-0.0436717	-0.215307	0.540217	1.0486e-10	Back pain	symptoms	Physical activity	Physical activity variability	Fraction of time	Physical activity
751	phase	0.000241399	-1.58869	0.0242598	0.0251272	321	0.000459976	0.136908	0.0752153	0.076247	0.0130546	-0.263496	0.113412	0.00864114	0.312163	Genitourinary congenital anomalies	congenital anomalies	Diurnal rhythms	Phase	Hours past midnight	Diurnal rhythms
496	acceleration_overall_M10	0.000241678	8.46659	-0.171383	-0.0114572	2306	0.132833	1.91399e-25	0.0426737	0.0226291	0.0130546	-0.0641403	-0.235998	0.401679	3.18449e-23	Chronic airway obstruction	respiratory	Physical activity	Physical activity	g	Physical activity
306	MVPA_overall	0.000242507	0.0183228	-0.00035735	-0.00624936	7410	0.298076	7.57483e-15	0.0223769	0.015049	0.0130815	-0.0232848	-0.117025	0.60106	3.8491e-13	Other mental disorder	mental disorders	Physical activity	Physical activity	Fraction of time	Physical activity
535	sedentary_IV	0.00024346	0.133213	-0.00197127	-0.00707547	5787	0.000186902	0.31101	0.0238177	0.0169199	0.0131149	0.0889902	-0.0171418	0.00430115	0.535093	Gastritis and duodenitis	digestive	Diurnal rhythms	Variability		Diurnal rhythms
622	MET_overall	0.000244529	-0.108693	0.00169116	0.0103319	2265	0.0017277	0.0417063	0.0305691	0.0290637	0.0131545	-0.0957905	0.0591876	0.0235045	0.133365	Polyp of female genital organs	genitourinary	Physical activity	Physical activity	MET	Physical activity
371	self_report_nap_during_day	0.000245877	-0.346422	0.00579666	0.0232306	683	0.138149	0.000106255	0.0746139	0.0613552	0.013209	-0.110634	0.237826	0.410202	0.000954409	Inflammation of the eye	sense organs	Sleep	Self-report		Sleep
634	acceleration_IV	0.000246312	-0.286294	0.00475081	0.0155079	1313	0.00365609	0.0433098	0.0280764	0.0747319	0.0132144	-0.0816041	0.151014	0.0406903	0.137051	Miscarriage; stillbirth	pregnancy complications	Diurnal rhythms	Variability		Diurnal rhythms
519	MET_RA	0.000247076	0.0350705	-0.000682784	-0.0109259	1831	0.29373	5.62044e-14	0.037836	0.0270828	0.0132217	-0.0397271	-0.203615	0.596993	2.59514e-12	Other diseases of respiratory system, not elsewhere classified	respiratory	Diurnal rhythms	Amplitude	MET	Diurnal rhythms
197	walking_within_day_SD	0.000247119	0.0211163	-0.000419826	-0.00948844	2658	0.152542	3.88863e-14	0.0311874	0.0247074	0.0132217	-0.0446175	-0.186944	0.431649	1.82979e-12	Chemotherapy	neoplasms	Physical activity	Physical activity variability	Fraction of time	Physical activity
597	self_report_sleep_duration_abs_dev	0.000255008	0.756572	-0.0113058	-0.0178259	775	0.000614519	0.195324	0.0620292	0.0424091	0.0136236	0.212468	-0.0549199	0.0107744	0.397728	Other disorders of urethra and urinary tract	genitourinary	Sleep	Self-report	Hours	Sleep
610	moderate_within_day_SD_M10	0.000255321	-0.0533265	0.000827467	0.0156374	912	0.00102281	0.0632694	0.0449722	0.0467649	0.0136236	-0.147703	0.0868577	0.0158224	0.181668	Benign mammary dysplasias	genitourinary	Physical activity	Physical activity variability	Fraction of time	Physical activity
427	acceleration_RA	0.000257132	0.024255	-0.000501302	-0.00734518	4927	0.0696018	1.18982e-22	0.0267818	0.0162047	0.0137017	-0.0485962	-0.158774	0.278907	1.44806e-20	Cardiac dysrhythmias	circulatory system	Diurnal rhythms	Amplitude		Diurnal rhythms
635	temp_amplitude	0.00025816	2.55087	-0.0468779	-0.051548	410	0.706946	0.00411278	0.0801827	0.279969	0.0137379	-0.0301457	-0.803366	0.880239	0.021216	Hemorrhage during pregnancy; childbirth and postpartum	pregnancy complications	Diurnal rhythms	Amplitude	Celsius	Diurnal rhythms
626	WASO_mean	0.000258838	0.103316	-0.00165353	-0.00874969	3392	0.000999948	0.0380984	0.0198942	0.0317189	0.0137554	0.0654656	-0.0657798	0.0155604	0.12461	Disorders of menstruation and other abnormal bleeding from female genital tract	genitourinary	Sleep	Sleep	Hours	Sleep
604	other_sleep_mean	0.000259339	-0.771051	0.0133952	0.0187678	612	0.431743	3.09775e-06	0.0611525	0.0500441	0.0137635	-0.0480792	0.233437	0.715032	4.06355e-05	Disorders of penis	genitourinary	Sleep	Sleep	Hours	Sleep
726	acceleration_M10_time_abs_dev	0.000261016	-0.612898	0.00938825	0.0100441	2319	0.00132522	0.0731766	0.0321712	0.0264395	0.0138313	-0.103289	0.0473732	0.0191625	0.201874	Peripheral enthesopathies and allied syndromes	musculoskeletal	Diurnal rhythms	Phase	Hours	Diurnal rhythms
610	moderate_overall	0.000261318	-0.0366147	0.000557668	0.0153909	912	0.000216198	0.147095	0.0443357	0.046103	0.0138313	-0.16402	0.0668442	0.00483557	0.327991	Benign mammary dysplasias	genitourinary	Physical activity	Physical activity	Fraction of time	Physical activity
652	sedentary_peak_time_mean	0.000267684	7.27604	-0.139779	-0.0599492	336	0.0521767	0.000918228	0.0909605	0.324581	0.014132	-0.176619	-1.07586	0.233879	0.00613792	Malposition and malpresentation of fetus or obstruction	pregnancy complications	Diurnal rhythms	Phase	Hours past midnight	Diurnal rhythms
427	MVPA_IV	0.000267717	-0.12336	0.00209799	0.00753657	4927	0.298833	4.19222e-07	0.0275578	0.0166816	0.014132	-0.0286311	0.0844175	0.601602	6.54684e-06	Cardiac dysrhythmias	circulatory system	Diurnal rhythms	Variability		Diurnal rhythms
575	acceleration_within_day_SD_L5	0.000268463	1.51624	-0.022101	-0.017694	795	6.45406e-05	0.566648	0.0602445	0.0430785	0.0141524	0.240726	-0.0246839	0.00184685	0.756221	Other biliary tract disease	digestive	Physical activity	Physical activity variability	Fraction of time	Physical activity
760	sedentary_overall	0.000270486	-0.049455	0.000846951	0.0110372	1706	0.299256	1.93207e-05	0.0360647	0.0299847	0.0142401	-0.0374365	0.128122	0.602055	0.000211685	Back pain	symptoms	Physical activity	Physical activity	Fraction of time	Physical activity
496	sedentary_peak_time_mean	0.000271645	1.80477	-0.02717	-0.0116528	2306	0.00235244	0.0725863	0.0437678	0.0232023	0.014282	0.133134	-0.0416587	0.0292993	0.200772	Chronic airway obstruction	respiratory	Diurnal rhythms	Phase	Hours past midnight	Diurnal rhythms
379	inactivity_peak_time_mean	0.000273051	1.10444	-0.0159165	-0.0163657	1363	0.000208969	0.732115	0.0635066	0.0291993	0.0143241	0.23549	-0.00999537	0.00469389	0.866086	Other disorders of eye	sense organs	Diurnal rhythms	Phase	Hours past midnight	Diurnal rhythms
306	walking_within_day_SD_M10	0.000273171	0.0136109	-0.000292492	-0.00626902	7410	0.0190562	4.44497e-22	0.0226368	0.0152226	0.0143241	-0.0530717	-0.147107	0.124408	5.03661e-20	Other mental disorder	mental disorders	Physical activity	Physical activity variability	Fraction of time	Physical activity
285	MET_overall	0.000274032	0.0882032	-0.00150145	-0.00917286	2588	0.270561	1.46646e-05	0.031183	0.0238201	0.0143365	0.0343569	-0.103236	0.573116	0.000164791	Other anemias	hematopoietic	Physical activity	Physical activity	MET	Physical activity
318	sedentary_hourly_SD	0.000274137	-0.0180725	0.000292845	0.00928965	2503	0.0317141	0.00494854	0.0290342	0.0273899	0.0143365	-0.0623666	0.0769782	0.172871	0.0246728	Tobacco use disorder	mental disorders	Physical activity	Physical activity variability	Fraction of time	Physical activity
530	MVPA_within_day_SD	0.000274499	0.0138117	-0.000285568	-0.00558071	8977	0.0477208	4.53053e-18	0.0186999	0.0139302	0.0143365	-0.0370235	-0.120734	0.221405	3.43488e-16	Diseases of esophagus	digestive	Physical activity	Physical activity variability	Fraction of time	Physical activity
480	sedentary_overall_M10	0.000278143	-0.0609107	0.00111553	0.00915858	3002	0.911538	2.88683e-11	0.0327572	0.021195	0.01449	0.0036393	0.141018	0.967974	9.00583e-10	Pneumonia	respiratory	Physical activity	Physical activity	Fraction of time	Physical activity
197	sedentary_peak_time_mean	0.000278174	1.33157	-0.0215142	-0.00922714	2658	0.0376046	0.00201267	0.0305875	0.0242223	0.01449	0.0635969	-0.0748101	0.191307	0.0118118	Chemotherapy	neoplasms	Diurnal rhythms	Phase	Hours past midnight	Diurnal rhythms
569	sedentary_IV	0.000279153	0.300811	-0.00464608	-0.0166761	988	0.00491156	0.0224496	0.0577744	0.0383883	0.0145218	0.162512	-0.0876299	0.0501314	0.0826162	Other disorders of intestine	digestive	Diurnal rhythms	Variability		Diurnal rhythms
433	sedentary_IV	0.000280092	0.226794	-0.00336035	-0.0120613	2203	0.00127691	0.198809	0.0467709	0.0235477	0.0145441	0.150661	-0.030258	0.0186486	0.40249	Cerebrovascular disease	circulatory system	Diurnal rhythms	Variability		Diurnal rhythms
530	sedentary_overall	0.000280318	-0.025515	0.000420142	0.00547517	8977	0.0877756	0.000208542	0.0183741	0.0136864	0.0145441	-0.0313697	0.0507578	0.319178	0.0017225	Diseases of esophagus	digestive	Physical activity	Physical activity	Fraction of time	Physical activity
626	self_report_sleep_duration	0.000281221	0.53575	-0.00886044	-0.00903081	3392	0.0168148	0.00889233	0.0206447	0.0329117	0.0145718	0.0493571	-0.086105	0.114852	0.0397283	Disorders of menstruation and other abnormal bleeding from female genital tract	genitourinary	Sleep	Self-report	Hours	Sleep
561	self_report_getting_up_in_morning	0.000282207	0.281608	-0.003905	-0.0134725	3698	1.27878e-06	0.370575	0.0475978	0.0318176	0.0145939	0.230578	0.02849	6.84193e-05	0.594281	Symptoms involving digestive system	digestive	Sleep	Self-report		Sleep
509	sedentary_peak_time_mean_abs_dev	0.000282389	2.88351	-0.040506	-0.0300043	321	5.35065e-06	0.589958	0.106722	0.0660989	0.0145939	0.485685	0.0356207	0.000236646	0.773121	Respiratory failure, insufficiency, arrest	respiratory	Diurnal rhythms	Phase	Hours	Diurnal rhythms
327	self_report_sleep_duration	0.000283146	-1.00188	0.01361	0.0138717	1294	3.21693e-09	0.185036	0.0436083	0.037819	0.0146139	-0.258202	-0.0501261	4.03981e-07	0.383795	Sleep disorders	neurological	Sleep	Self-report	Hours	Sleep
530	MET_overall_M10	0.000284324	0.0852897	-0.00158383	-0.00549082	8977	0.732161	1.09856e-10	0.0184446	0.0137401	0.0146555	-0.00631275	-0.0886751	0.892003	3.1413e-09	Diseases of esophagus	digestive	Physical activity	Physical activity	MET	Physical activity
300	walking_within_day_SD_M10	0.0002851	0.020547	-0.000426704	-0.0091456	2681	0.0265599	5.43415e-14	0.0282338	0.0265605	0.0146763	-0.0626218	-0.199806	0.154596	2.51207e-12	Anxiety disorders	mental disorders	Physical activity	Physical activity variability	Fraction of time	Physical activity
189	sedentary_overall_M10	0.000285896	-0.148491	0.00239575	0.0196693	850	0.0740788	1.10141e-05	0.0768771	0.0358746	0.0146892	-0.137314	0.157726	0.289674	0.000127213	Cancer of urinary organs (incl. kidney and bladder)	neoplasms	Physical activity	Physical activity	Fraction of time	Physical activity
185	MET_hourly_SD	0.000286372	0.161344	-0.00242547	-0.0157537	1718	0.0034938	0.0296114	0.0621406	0.0251977	0.0146892	0.181493	-0.0548125	0.0393734	0.102379	Cancer of prostate	neoplasms	Physical activity	Physical activity variability		Physical activity
80	acceleration_M10_time_abs_dev	0.000286467	-1.06463	0.0158003	0.0169042	796	0.000205746	0.30368	0.0563792	0.0430489	0.0146892	-0.209283	0.0442793	0.00463334	0.527189	Postoperative infection	infectious diseases	Diurnal rhythms	Phase	Hours	Diurnal rhythms
600	sedentary_IV	0.000288654	0.224204	-0.00329855	-0.0118395	3282	0.00140688	0.214403	0.0480877	0.0193549	0.0147821	0.153562	-0.0240303	0.0200637	0.422547	Hyperplasia of prostate	genitourinary	Diurnal rhythms	Variability		Diurnal rhythms
507	MVPA_overall_M10	0.000291435	0.0742122	-0.00132458	-0.0126813	1629	0.782074	1.54159e-10	0.0470798	0.0276773	0.0149051	0.0130231	-0.177196	0.915167	4.29596e-09	Pleurisy; pleural effusion	respiratory	Physical activity	Physical activity	Fraction of time	Physical activity
351	total_sleep_mean	0.000292576	0.661111	-0.0129972	-0.0104863	2244	0.205722	2.13701e-13	0.0342597	0.0273308	0.0149235	-0.0433532	-0.200648	0.502635	8.8889e-12	Other peripheral nerve disorders	neurological	Sleep	Sleep	Hours	Sleep
300	total_sleep_mean	0.000292943	0.836643	-0.0113649	-0.00916932	2681	1.77433e-09	0.213741	0.0283648	0.026671	0.0149235	0.170701	0.0331616	2.40431e-07	0.421639	Anxiety disorders	mental disorders	Sleep	Sleep	Hours	Sleep
41	MVPA_overall	0.000293007	0.0305236	-0.000577966	-0.0101075	2372	0.533835	1.01787e-12	0.0355432	0.0243674	0.0149235	-0.0221138	-0.173726	0.783822	3.85559e-11	Bacterial infection NOS	infectious diseases	Physical activity	Physical activity	Fraction of time	Physical activity
414	MET_overall_M10	0.000293307	0.370764	-0.00592986	-0.0205576	660	0.0507173	0.000193748	0.0791722	0.041229	0.0149235	0.154694	-0.15367	0.229713	0.00161383	Other forms of chronic heart disease	circulatory system	Physical activity	Physical activity	MET	Physical activity
427	walking_hourly_SD_M10	0.000293874	0.0190071	-0.000366011	-0.00754455	4927	0.404322	5.15494e-16	0.0277702	0.0168101	0.014933	-0.0231585	-0.136327	0.692825	2.97178e-14	Cardiac dysrhythmias	circulatory system	Physical activity	Physical activity variability	Fraction of time	Physical activity
250	MVPA_overall	0.000294305	0.0205239	-0.000456538	-0.00798395	4155	0.00501076	1.07357e-25	0.0285755	0.0190727	0.0149357	-0.0801954	-0.199955	0.0507388	1.8486e-23	Diabetes mellitus	endocrine/metabolic	Physical activity	Physical activity	Fraction of time	Physical activity
411	sedentary_overall	0.000298381	-0.032701	0.000580822	0.0075691	5751	0.732861	6.36918e-12	0.0288567	0.0150875	0.0151208	-0.00984947	0.103687	0.892203	2.15579e-10	Ischemic Heart Disease	circulatory system	Physical activity	Physical activity	Fraction of time	Physical activity
480	MET_overall_M10	0.000298718	0.144201	-0.00261496	-0.00906554	3002	0.967914	1.71635e-10	0.0325858	0.0210894	0.0151208	0.00131076	-0.134672	0.98837	4.76279e-09	Pneumonia	respiratory	Physical activity	Physical activity	MET	Physical activity
272	acceleration_IV	0.000300068	-0.120787	0.00169585	0.0055357	11594	1.23386e-05	0.561397	0.0205442	0.011675	0.0151513	-0.0898161	-0.00678051	0.000469177	0.752218	Disorders of lipoid metabolism	endocrine/metabolic	Diurnal rhythms	Variability		Diurnal rhythms
1009	MET_peak_value_mean	0.00030009	0.322607	-0.00453005	-0.011847	1371	5.7307e-07	0.67285	0.0384153	0.0340861	0.0151513	0.192098	0.0143926	3.40169e-05	0.829895	Injury, NOS		Physical activity	Physical activity	MET	Physical activity
530	MVPA_overall	0.000301775	0.0156935	-0.000316975	-0.00554328	8977	0.103677	3.6006e-16	0.0187002	0.0139305	0.0152168	-0.030431	-0.11358	0.35116	2.13181e-14	Diseases of esophagus	digestive	Physical activity	Physical activity	Fraction of time	Physical activity
174	WASO_mean	0.00030965	0.115317	-0.00179203	-0.00948257	2649	0.00456242	0.0292768	0.0312576	0.0245787	0.015594	0.0886623	-0.0535763	0.0475887	0.101525	Breast cancer	neoplasms	Sleep	Sleep	Hours	Sleep
275	walking_within_day_SD_M10	0.000310947	0.051022	-0.000960223	-0.0205806	608	0.602159	1.844e-13	0.0736075	0.0471502	0.0156394	-0.0383717	-0.347081	0.823912	7.76016e-12	Disorders of mineral metabolism	endocrine/metabolic	Physical activity	Physical activity variability	Fraction of time	Physical activity
599	MET_peak_time_mean_abs_dev	0.000311973	-0.525242	0.00865962	0.00745945	4903	0.114441	6.56431e-05	0.0267183	0.0174646	0.015671	-0.0421766	0.0697152	0.370348	0.000626286	Other symptoms/disorders or the urinary system	genitourinary	Diurnal rhythms	Phase	Hours	Diurnal rhythms
261	walking_within_day_SD_M10	0.000314049	0.0439981	-0.000900966	-0.0193105	588	0.0819909	4.87791e-17	0.0684543	0.0487042	0.0157533	-0.119061	-0.408719	0.307633	3.24908e-15	Vitamin deficiency	endocrine/metabolic	Physical activity	Physical activity variability	Fraction of time	Physical activity
414	MVPA_within_day_SD	0.00031441	0.0668538	-0.0010615	-0.0207443	660	0.0392192	0.000496887	0.0802905	0.0418113	0.0157533	0.165553	-0.145612	0.196338	0.00364119	Other forms of chronic heart disease	circulatory system	Physical activity	Physical activity variability	Fraction of time	Physical activity
1100	sedentary_IV	0.000315761	0.313639	-0.0047696	-0.0171195	802	0.00196049	0.0881438	0.0594811	0.0425863	0.0158009	0.18417	-0.0726223	0.0257086	0.230285	Family history		Diurnal rhythms	Variability		Diurnal rhythms
280	walking_overall_M10	0.000317974	0.0420771	-0.000771967	-0.00954885	2357	0.879938	3.50077e-08	0.0312077	0.0268262	0.0158914	-0.00471389	-0.147947	0.956026	6.64944e-07	Iron deficiency anemias	hematopoietic	Physical activity	Physical activity	Fraction of time	Physical activity
220	WASO_mean	0.000320627	0.301932	-0.00472704	-0.0250132	331	0.00414436	0.0323662	0.0774132	0.0716154	0.0159932	0.221948	-0.15325	0.0444283	0.109748	Benign neoplasm of ovary	neoplasms	Sleep	Sleep	Hours	Sleep
599	main_sleep_offset_mean	0.000320821	0.477813	-0.00744786	-0.00743851	4903	0.0107569	0.0127387	0.0266979	0.0174555	0.0159932	0.0680949	-0.0434828	0.0855174	0.0530145	Other symptoms/disorders or the urinary system	genitourinary	Diurnal rhythms	Phase	Hours past midnight	Diurnal rhythms
278	sleep_within_day_SD_M10	0.000321658	-0.032017	0.000578105	0.008666	3110	0.908267	1.97446e-07	0.0287757	0.0243498	0.0160092	-0.00331568	0.126674	0.966537	3.27956e-06	Overweight, obesity and other hyperalimentation	endocrine/metabolic	Sleep	Sleep variability		Sleep
362	sedentary_overall_M10	0.000321953	-0.12514	0.0019549	0.0160499	1287	0.0271281	0.000740498	0.0654683	0.0284749	0.0160092	-0.144667	0.0960826	0.156781	0.00511372	Other retinal disorders	sense organs	Physical activity	Physical activity	Fraction of time	Physical activity
379	main_sleep_offset_mean	0.000323472	1.11998	-0.0162338	-0.0162134	1363	0.000369457	0.576499	0.0636982	0.0292933	0.0160522	0.226841	-0.0163605	0.00731431	0.763351	Other disorders of eye	sense organs	Diurnal rhythms	Phase	Hours past midnight	Diurnal rhythms
452	amplitude	0.000323634	0.0849406	-0.00137436	-0.0144907	1144	0.0565081	0.000373338	0.0516968	0.0333766	0.0160522	0.0985925	-0.118768	0.245655	0.00285189	Other venous embolism and thrombosis	circulatory system	Diurnal rhythms	Amplitude	g	Diurnal rhythms
285	MET_RA	0.000324724	0.0272353	-0.000558997	-0.00894506	2588	0.0680805	5.82158e-16	0.0307805	0.0235126	0.016069	-0.0561591	-0.190335	0.275197	3.34143e-14	Other anemias	hematopoietic	Diurnal rhythms	Amplitude	MET	Diurnal rhythms
608	self_report_nap_during_day	0.000324786	-0.431146	0.00690311	0.0276648	498	0.0211146	0.00823447	0.0894583	0.0789729	0.016069	-0.206292	0.20868	0.133193	0.0374858	Other disorders of male genital organs	genitourinary	Sleep	Self-report		Sleep
455	MVPA_overall_M10	0.000328278	0.0494295	-0.000801492	-0.00767334	3954	0.0405026	0.00202773	0.0249903	0.0207061	0.0162214	0.0511957	-0.0639043	0.200313	0.0118808	Hemorrhoids	circulatory system	Physical activity	Physical activity	Fraction of time	Physical activity
418	MVPA_hourly_SD	0.000330506	0.0164994	-0.000340951	-0.00658908	5432	0.0495671	2.75105e-16	0.022172	0.0173929	0.0162997	-0.0435396	-0.142376	0.226823	1.65617e-14	Nonspecific chest pain	circulatory system	Physical activity	Physical activity variability	Fraction of time	Physical activity
716	MET_RA	0.000330689	0.0266948	-0.000403396	-0.00645512	6533	0.00207873	0.0941517	0.02343	0.0147492	0.0162997	0.072138	-0.0246889	0.026766	0.24078	Other arthropathies	musculoskeletal	Diurnal rhythms	Amplitude	MET	Diurnal rhythms
427	self_report_sleep_duration	0.000332102	-0.477359	0.00743321	0.00757614	4927	0.0130426	0.0100664	0.0281352	0.0170156	0.0163489	-0.0698505	0.0437916	0.0971284	0.0438461	Cardiac dysrhythmias	circulatory system	Sleep	Self-report	Hours	Sleep
414	acceleration_overall_M10	0.000336617	18.4707	-0.298686	-0.0199676	660	0.0786737	5.61665e-05	0.0776672	0.0404453	0.0165505	0.136575	-0.162939	0.300229	0.000544568	Other forms of chronic heart disease	circulatory system	Physical activity	Physical activity	g	Physical activity
618	total_sleep_mean	0.000338045	0.802877	-0.013209	-0.0106572	2366	0.0964997	0.000119664	0.037077	0.0255346	0.0166	0.0616253	-0.0982328	0.337458	0.00105585	Genital prolapse	genitourinary	Sleep	Sleep	Hours	Sleep
427	walking_peak_value_mean	0.000341302	0.045473	-0.000874316	-0.00748355	4927	0.421606	1.39935e-15	0.0278448	0.0168552	0.0167203	-0.0223773	-0.134631	0.707286	7.7066e-14	Cardiac dysrhythmias	circulatory system	Physical activity	Physical activity	Hours	Physical activity
854	acceleration_during_main_sleep_mean	0.000341343	-0.685575	0.0120239	0.0247179	423	0.586025	5.93513e-09	0.0915769	0.0551428	0.0167203	-0.0498734	0.320895	0.814959	1.28661e-07	Complications of cardiac/vascular device, implant, and graft	injuries & poisonings	Sleep	Sleep	g	Sleep
655	MVPA_IV	0.000343766	-0.539576	0.00977592	0.0351179	935	0.901716	0.00743257	0.0552702	0.194233	0.016817	-0.00682557	0.519943	0.964191	0.0343871	Known or suspected fetal abnormality affecting management of mother	pregnancy complications	Diurnal rhythms	Variability		Diurnal rhythms
278	MET_overall	0.00034417	0.0864731	-0.00139754	-0.00853804	3110	0.0393617	0.00401197	0.0284905	0.0241085	0.016817	0.0587026	-0.069368	0.196768	0.0207939	Overweight, obesity and other hyperalimentation	endocrine/metabolic	Physical activity	Physical activity	MET	Physical activity
389	sedentary_peak_time_mean	0.00034508	2.03547	-0.0300556	-0.0128904	1632	0.000972282	0.274288	0.0497223	0.0268403	0.0168406	0.164013	-0.0293431	0.015232	0.49509	Hearing loss	sense organs	Diurnal rhythms	Phase	Hours past midnight	Diurnal rhythms
414	cosinor_rsquared	0.000348201	0.111582	-0.00180298	-0.0202958	660	0.077324	6.47591e-05	0.0791392	0.0412117	0.0169617	0.139796	-0.164642	0.297467	0.00061875	Other forms of chronic heart disease	circulatory system	Diurnal rhythms	Amplitude		Diurnal rhythms
715	walking_within_day_SD_M10	0.000348665	0.0529377	-0.000896989	-0.0192253	694	0.23743	6.45882e-06	0.065369	0.0468061	0.0169617	0.07723	-0.211149	0.53825	7.86305e-05	Other inflammatory spondylopathies	musculoskeletal	Physical activity	Physical activity variability	Fraction of time	Physical activity
459	MET_overall_M10	0.000348852	0.124588	-0.00245889	-0.00852449	3566	0.249611	3.00481e-18	0.032073	0.0189117	0.0169617	-0.0369257	-0.164793	0.551349	2.30966e-16	Other disorders of circulatory system	circulatory system	Physical activity	Physical activity	MET	Physical activity
634	temp_cosinor_rsquared	0.00035188	0.134127	-0.00223145	-0.015162	1313	0.00595916	0.045382	0.0281591	0.0749522	0.0170879	0.0774406	-0.149989	0.0568962	0.14172	Miscarriage; stillbirth	pregnancy complications	Diurnal rhythms	Amplitude		Diurnal rhythms
185	sedentary_peak_value_mean	0.000359125	-0.0899087	0.00126198	0.0158955	1718	5.09958e-05	0.444169	0.0637349	0.0258441	0.0174182	-0.258208	-0.0197753	0.00151535	0.659803	Cancer of prostate	neoplasms	Physical activity	Physical activity	Hours	Physical activity
272	sedentary_peak_value_mean	0.000360289	-0.0256965	0.000443249	0.00558301	11594	0.429202	1.83748e-08	0.0209966	0.0119321	0.0174532	-0.0165991	0.0671461	0.712763	3.67049e-07	Disorders of lipoid metabolism	endocrine/metabolic	Physical activity	Physical activity	Hours	Physical activity
280	MVPA_hourly_SD	0.000360887	0.0249181	-0.000480318	-0.00928241	2357	0.343953	1.65659e-10	0.0306181	0.0263194	0.0174607	-0.0289766	-0.168213	0.643581	4.60018e-09	Iron deficiency anemias	hematopoietic	Physical activity	Physical activity variability	Fraction of time	Physical activity
650	MET_peak_time_mean	0.000362939	-5.30647	0.103476	0.0538991	399	0.0131425	0.000622157	0.0808017	0.294825	0.0175385	0.200384	1.00887	0.0974996	0.00441477	Normal delivery	pregnancy complications	Diurnal rhythms	Phase	Hours past midnight	Diurnal rhythms
351	sleep_peak_quality_mean	0.000368316	0.0326922	-0.000630459	-0.0100926	2244	0.343812	7.59183e-12	0.0335327	0.0267454	0.0177765	-0.0317444	-0.183133	0.643489	2.5521e-10	Other peripheral nerve disorders	neurological	Sleep	Sleep	Hours	Sleep
740	acceleration_peak_value_SD	0.000368883	-10.643	0.150832	0.00605054	8559	3.08748e-05	0.792859	0.0225952	0.0129504	0.0177821	-0.0941589	-0.00340078	0.000998755	0.900798	Osteoarthrosis	musculoskeletal	Physical activity	Physical activity variability	Fraction of time	Physical activity
760	sleep_peak_quality_SD	0.000369967	-0.025858	0.000463422	0.0110778	1706	0.811232	3.2626e-07	0.0370108	0.0307995	0.0178082	-0.00883955	0.157328	0.927392	5.2191e-06	Back pain	symptoms	Sleep	Sleep variability	Hours	Sleep
740	MET_peak_value_mean	0.000370327	0.169318	-0.00233465	-0.00610561	8559	2.70918e-06	0.238876	0.022803	0.0130838	0.0178082	0.106994	0.0154103	0.000133203	0.453988	Osteoarthrosis	musculoskeletal	Physical activity	Physical activity	MET	Physical activity
516	MET_overall_M10	0.000370834	0.50245	-0.00781632	-0.0270977	314	0.00994387	0.0166679	0.097571	0.0647204	0.0178109	0.251523	-0.154942	0.0812518	0.0654434	Abnormal sputum	respiratory	Physical activity	Physical activity	MET	Physical activity
562	sedentary_peak_time_mean	0.000371572	0.966414	-0.0146041	-0.0062635	6990	0.00221482	0.0971605	0.0228725	0.0144468	0.0178246	0.069988	-0.0239644	0.028011	0.245923	Diverticulosis and diverticulitis	digestive	Diurnal rhythms	Phase	Hours past midnight	Diurnal rhythms
250	MVPA_within_day_SD	0.000373189	0.015971	-0.000401424	-0.00784482	4155	2.94312e-05	1.92939e-35	0.0285661	0.0190664	0.0178804	-0.119352	-0.237025	0.000963096	8.45332e-33	Diabetes mellitus	endocrine/metabolic	Physical activity	Physical activity variability	Fraction of time	Physical activity
427	sleep_peak_time_mean	0.000375285	0.490956	-0.00692552	-0.007453	4927	2.23919e-05	0.694428	0.0279333	0.0169007	0.017959	0.118434	0.0066395	0.000769126	0.843349	Cardiac dysrhythmias	circulatory system	Diurnal rhythms	Phase	Hours past midnight	Diurnal rhythms
250	sleep_within_day_SD_M10	0.000376195	-0.0253141	0.000522233	0.00782846	4155	0.0732603	8.74304e-19	0.0285262	0.0190363	0.0179631	0.0510971	0.168524	0.287844	7.13779e-17	Diabetes mellitus	endocrine/metabolic	Sleep	Sleep variability		Sleep
496	MET_overall	0.000376281	0.100552	-0.00185574	-0.0113373	2306	0.832002	8.73957e-15	0.0435978	0.0231123	0.0179631	-0.00924861	-0.179309	0.935603	4.39564e-13	Chronic airway obstruction	respiratory	Physical activity	Physical activity	MET	Physical activity
635	sedentary_overall_M10	0.000377094	-0.331091	0.00618003	0.0507386	410	0.372488	0.00325334	0.0811083	0.283201	0.0179801	0.0723347	0.833414	0.668051	0.0175158	Hemorrhage during pregnancy; childbirth and postpartum	pregnancy complications	Physical activity	Physical activity	Fraction of time	Physical activity
172	acceleration_peak_time_mean_abs_dev	0.000378415	-0.723873	0.0104032	0.00904283	3578	0.000131886	0.8436	0.0344902	0.0191693	0.0180197	-0.13186	0.00378193	0.00327078	0.927017	Skin cancer	neoplasms	Diurnal rhythms	Phase	Hours	Diurnal rhythms
250	mesor	0.000379263	0.0318493	-0.0006998	-0.00761653	4155	0.0092641	8.26142e-24	0.0277706	0.0185321	0.0180197	-0.0722654	-0.186513	0.0774437	1.16761e-21	Diabetes mellitus	endocrine/metabolic	Physical activity	Physical activity	g	Physical activity
586	amplitude	0.000379553	0.0854388	-0.00144143	-0.0151979	1033	0.241518	2.67596e-06	0.0554566	0.034724	0.0180197	0.0649514	-0.163017	0.54259	3.56e-05	Other disorders of the kidney and ureters	genitourinary	Diurnal rhythms	Amplitude	g	Diurnal rhythms
550	self_report_sleeplessness	0.000379752	0.282711	-0.00352947	-0.00706156	10020	1.49265e-12	3.91988e-05	0.0250425	0.0173419	0.0180197	0.177245	0.0713217	3.7973e-10	0.00039633	Abdominal hernia	digestive	Sleep	Self-report		Sleep
280	MVPA_hourly_SD_M10	0.000380757	0.0217726	-0.000441081	-0.00929687	2357	0.0886639	4.21414e-13	0.0307872	0.0264648	0.0180457	-0.0524157	-0.191869	0.320811	1.68361e-11	Iron deficiency anemias	hematopoietic	Physical activity	Physical activity variability	Fraction of time	Physical activity
318	MVPA_overall	0.00038299	0.0206148	-0.000515287	-0.00901135	2503	2.84017e-06	3.22356e-23	0.0288548	0.0272207	0.0180921	-0.135111	-0.270281	0.000138606	4.23705e-21	Tobacco use disorder	mental disorders	Physical activity	Physical activity	Fraction of time	Physical activity
789	walking_within_day_SD_M10	0.000383019	0.0246276	-0.000454433	-0.00973993	2247	0.811529	9.61448e-09	0.0329207	0.0268292	0.0180921	-0.00785012	-0.153949	0.927479	2.01017e-07	Nausea and vomiting	symptoms	Physical activity	Physical activity variability	Fraction of time	Physical activity
642	self_report_getting_up_in_morning	0.000383112	0.564143	-0.00946365	-0.0326503	490	0.132072	0.00549595	0.0999778	0.122154	0.0180921	0.15057	-0.339184	0.40079	0.0268879	Hypertension complicating pregnancy, childbirth, and the puerperium	pregnancy complications	Sleep	Self-report		Sleep
720	sedentary_overall	0.000385422	-0.187851	0.00288952	0.0376554	227	0.010226	0.00712271	0.146784	0.0698092	0.0181794	-0.376966	0.187866	0.0827314	0.0331872	Spinal stenosis	musculoskeletal	Physical activity	Physical activity	Fraction of time	Physical activity
374	self_report_getting_up_in_morning	0.00038765	-0.38409	0.00559734	0.0193112	1686	0.000451979	0.510873	0.0749732	0.0405274	0.0182445	-0.263022	0.0266463	0.00852287	0.714555	Other disorders of eyelids	sense organs	Sleep	Self-report		Sleep
760	cosinor_rsquared	0.000388	0.0557276	-0.000958656	-0.0107915	1706	0.350573	2.08164e-05	0.0361952	0.0300932	0.0182445	0.0337876	-0.128084	0.648547	0.000226249	Back pain	symptoms	Diurnal rhythms	Amplitude		Diurnal rhythms
789	amplitude	0.00038819	0.0453505	-0.000884299	-0.00932372	2247	0.272084	1.14837e-11	0.0315453	0.0257082	0.0182445	-0.0346457	-0.174501	0.574533	3.76101e-10	Nausea and vomiting	symptoms	Diurnal rhythms	Amplitude	g	Diurnal rhythms
280	cosinor_rsquared	0.000390162	0.0417751	-0.000810633	-0.00912518	2357	0.296141	9.5314e-11	0.0302734	0.0260231	0.0183153	-0.0316282	-0.168506	0.599089	2.74939e-09	Iron deficiency anemias	hematopoietic	Diurnal rhythms	Amplitude		Diurnal rhythms
185	MET_overall_M10	0.000396022	0.301909	-0.00447682	-0.0155203	1718	0.00207264	0.117756	0.062682	0.0254172	0.0185672	0.193044	-0.0397597	0.0267349	0.280666	Cancer of prostate	neoplasms	Physical activity	Physical activity	MET	Physical activity
558	amplitude	0.000396657	0.0494944	-0.000863935	-0.00910901	2489	0.489303	3.50309e-06	0.0301627	0.0249565	0.0185672	0.0208551	-0.11578	0.755658	4.54387e-05	Noninfectious gastroenteritis	digestive	Diurnal rhythms	Amplitude	g	Diurnal rhythms
414	sedentary_overall	0.000396941	-0.0962215	0.00153691	0.0200285	660	0.0533425	0.000311522	0.0788556	0.0410641	0.0185672	-0.152363	0.148065	0.237485	0.00244894	Other forms of chronic heart disease	circulatory system	Physical activity	Physical activity	Fraction of time	Physical activity
276	main_sleep_offset_mean	0.000402161	0.80598	-0.012215	-0.0121997	1837	0.00449349	0.0633532	0.047156	0.0263944	0.0187687	0.133987	-0.0490074	0.0470367	0.181858	Disorders of fluid, electrolyte, and acid-base balance	endocrine/metabolic	Diurnal rhythms	Phase	Hours past midnight	Diurnal rhythms
366	MVPA_overall	0.000402896	0.0264161	-0.000448833	-0.0078492	6423	0.35005	2.50121e-10	0.0323808	0.0138242	0.0187687	0.0302599	-0.0874781	0.648049	6.78319e-09	Cataract	sense organs	Physical activity	Physical activity	Fraction of time	Physical activity
185	acceleration_within_day_SD	0.000403419	10.8952	-0.159288	-0.0150119	1718	0.000932573	0.328446	0.0607651	0.0245898	0.0187687	0.201149	-0.0240306	0.014727	0.553308	Cancer of prostate	neoplasms	Physical activity	Physical activity variability	Fraction of time	Physical activity
318	main_sleep_onset_SD	0.000403748	0.50093	-0.00613386	-0.00912246	2503	1.27004e-16	0.00011476	0.0293848	0.0275908	0.0187687	0.243263	0.106426	6.42052e-14	0.0010185	Tobacco use disorder	mental disorders	Diurnal rhythms	Phase Variability	Hours	Diurnal rhythms
442	sedentary_overall_M10	0.000404127	-0.202796	0.00315344	0.0258901	456	0.0246739	0.00187782	0.107285	0.0473885	0.0187687	-0.241019	0.147332	0.147594	0.011118	Other aneurysm	circulatory system	Physical activity	Physical activity	Fraction of time	Physical activity
1009	MET_hourly_SD	0.000405613	0.126442	-0.00177025	-0.011498	1371	7.24427e-07	0.627851	0.0381145	0.0338192	0.0187687	0.188864	0.0163941	4.20082e-05	0.799719	Injury, NOS		Physical activity	Physical activity variability		Physical activity
411	main_sleep_ratio_mean	0.000405933	0.00768843	-0.000165994	-0.00734788	5751	0.0259654	3.71379e-31	0.0286502	0.0149822	0.0187687	-0.0637977	-0.174016	0.152216	1.10107e-28	Ischemic Heart Disease	circulatory system	Sleep	Sleep		Sleep
599	self_report_snoring	0.00040632	0.219259	-0.00347285	-0.00724156	4903	0.025457	0.00420767	0.0263654	0.0173678	0.0187687	0.0589122	-0.0497112	0.150453	0.0216207	Other symptoms/disorders or the urinary system	genitourinary	Sleep	Self-report		Sleep
716	acceleration_between_day_SD	0.00040636	2.24576	-0.0306732	-0.00634826	6533	7.71344e-07	0.165691	0.0233945	0.0147268	0.0187687	0.115638	0.0204142	4.41446e-05	0.355599	Other arthropathies	musculoskeletal	Physical activity	Physical activity variability	g	Physical activity
317	self_report_getting_up_in_morning	0.000406443	0.323996	-0.00468295	-0.0161565	2518	8.26005e-05	0.725256	0.0582107	0.0374093	0.0187687	0.2292	-0.0131474	0.00224561	0.861515	Alcohol-related disorders	mental disorders	Sleep	Self-report		Sleep
599	sleep_peak_time_mean	0.000406485	0.467795	-0.00677571	-0.00729177	4903	0.000121169	0.687665	0.026633	0.017411	0.0187687	0.102377	-0.0069997	0.00304992	0.839289	Other symptoms/disorders or the urinary system	genitourinary	Diurnal rhythms	Phase	Hours past midnight	Diurnal rhythms
634	sleep_IV	0.000407616	-0.225198	0.00372994	0.0150821	1313	0.00419453	0.0541346	0.0283173	0.0753729	0.018799	-0.0810796	0.145153	0.0447992	0.161824	Miscarriage; stillbirth	pregnancy complications	Diurnal rhythms	Variability		Diurnal rhythms
418	walking_within_day_SD	0.000408314	0.0142626	-0.000291301	-0.00658367	5432	0.0772817	4.32709e-15	0.0225016	0.0176514	0.0188092	-0.0397538	-0.138509	0.297421	2.27805e-13	Nonspecific chest pain	circulatory system	Physical activity	Physical activity variability	Fraction of time	Physical activity
665	temp_IV	0.000409051	-0.678024	0.0120956	0.0324931	1147	0.509308	0.0133196	0.0519717	0.183058	0.0188211	-0.0342972	0.4531	0.768463	0.0549335	Obstetrical/birth trauma	pregnancy complications	Diurnal rhythms	Variability		Diurnal rhythms
530	sedentary_IV	0.000411006	0.101853	-0.0015402	-0.00552821	8977	0.00125911	0.132167	0.0190769	0.0142099	0.01887	0.0615284	-0.0213948	0.018457	0.304825	Diseases of esophagus	digestive	Diurnal rhythms	Variability		Diurnal rhythms
512	walking_within_day_SD_M10	0.000411071	0.0254987	-0.000502886	-0.0107784	1960	0.227513	3.1663e-14	0.0383633	0.0273901	0.01887	-0.0462969	-0.207973	0.527288	1.50971e-12	Other symptoms of respiratory system	respiratory	Physical activity	Physical activity variability	Fraction of time	Physical activity
362	self_report_nap_during_day	0.000413002	-0.338681	0.00502239	0.0201277	1287	0.00243182	0.166834	0.0825471	0.0373549	0.0189334	-0.250273	0.0516422	0.030013	0.357376	Other retinal disorders	sense organs	Sleep	Self-report		Sleep
859	phase_abs_dev	0.000413412	0.829601	-0.0122521	-0.0193078	659	0.000274176	0.352661	0.0674471	0.0475485	0.0189334	0.245423	-0.0441938	0.00578764	0.576996	Complication due to other implant and internal device	injuries & poisonings	Diurnal rhythms	Phase	Hours	Diurnal rhythms
443	MVPA_hourly_SD_M10	0.000414065	0.0407461	-0.000727989	-0.0153442	918	0.793996	1.13674e-08	0.0570404	0.0377023	0.0189413	0.0148947	-0.215268	0.920287	2.3468e-07	Peripheral vascular disease	circulatory system	Physical activity	Physical activity variability	Fraction of time	Physical activity
716	sedentary_within_day_SD	0.000414998	-0.0160448	0.000227192	0.00658686	6533	2.3104e-05	0.788921	0.0243098	0.0153048	0.018962	-0.1029	-0.0040973	0.000789459	0.89852	Other arthropathies	musculoskeletal	Physical activity	Physical activity variability	Fraction of time	Physical activity
574	walking_within_day_SD_M10	0.00041594	0.0186436	-0.000371258	-0.00795722	3682	0.170615	3.80077e-14	0.0277733	0.0207965	0.0189748	-0.0380563	-0.157415	0.455528	1.79702e-12	Cholelithiasis and cholecystitis	digestive	Physical activity	Physical activity variability	Fraction of time	Physical activity
296	sleep_peak_quality_mean	0.00041624	0.0267076	-0.000491656	-0.00787058	3475	0.813321	1.2434e-06	0.0226091	0.0254479	0.0189748	-0.00533902	-0.123398	0.928192	1.77195e-05	Mood disorders	mental disorders	Sleep	Sleep	Hours	Sleep
208	self_report_snoring	0.000422552	0.235951	-0.00341842	-0.00712806	5100	7.59276e-05	0.690847	0.0252605	0.0175021	0.0192191	0.0999602	-0.00696073	0.00210399	0.840942	Benign neoplasm of colon	neoplasms	Sleep	Self-report		Sleep
317	sleep_IV	0.000422574	0.192077	-0.00229638	-0.00928548	2518	1.269e-17	5.62774e-07	0.0311116	0.0253167	0.0192191	0.265969	0.126686	7.04777e-15	8.60461e-06	Alcohol-related disorders	mental disorders	Diurnal rhythms	Variability		Diurnal rhythms
496	sedentary_peak_value_mean	0.000424213	-0.0499402	0.000905414	0.0114043	2306	0.967674	5.40697e-13	0.044249	0.0234574	0.0192714	-0.00179325	0.169271	0.988367	2.13421e-11	Chronic airway obstruction	respiratory	Physical activity	Physical activity	Hours	Physical activity
529	main_sleep_duration_mean_abs_dev	0.000425442	1.35194	-0.0212609	-0.0310668	228	0.00858168	0.0212191	0.101508	0.0864544	0.019305	0.266801	-0.199201	0.0735477	0.0791066	Diseases and other conditions of the tongue	digestive	Sleep	Sleep	Hours	Sleep
665	sedentary_overall	0.000426743	-0.135291	0.00248119	0.0323341	1147	0.768051	0.00618645	0.0518819	0.182741	0.0193337	0.0153013	0.500313	0.909429	0.0296265	Obstetrical/birth trauma	pregnancy complications	Physical activity	Physical activity	Fraction of time	Physical activity
480	MET_RA	0.000427056	0.0270419	-0.000545833	-0.0087344	3002	0.139141	1.09156e-17	0.0322301	0.0208592	0.0193337	-0.0476688	-0.178685	0.411536	7.81171e-16	Pneumonia	respiratory	Diurnal rhythms	Amplitude	MET	Diurnal rhythms
458	self_report_sleeplessness	0.000428625	0.555075	-0.00807975	-0.0161655	1598	0.000290178	0.565755	0.0611044	0.0366046	0.0193825	0.221459	-0.0210228	0.00601909	0.755838	Hypotension	circulatory system	Sleep	Self-report		Sleep
250	sedentary_IV	0.000429976	0.14882	-0.00220747	-0.00792326	4155	0.000742024	0.292889	0.0291609	0.0194599	0.0194213	0.0983807	-0.0204682	0.0124086	0.515981	Diabetes mellitus	endocrine/metabolic	Diurnal rhythms	Variability		Diurnal rhythms
1019	walking_within_day_SD_M10	0.000430615	0.0214861	-0.000395219	-0.00847078	2670	0.84956	1.34301e-07	0.0283591	0.0251147	0.0194279	-0.00537917	-0.132441	0.942614	2.30852e-06	Other ill-defined and unknown causes of morbidity and mortality		Physical activity	Physical activity variability	Fraction of time	Physical activity
428	temp_phase_abs_dev	0.000434782	-4.81375	0.0741947	0.0172161	1152	0.0192294	0.0040746	0.0726558	0.0306871	0.0195935	-0.170095	0.0881466	0.125186	0.0210548	Congestive heart failure; nonhypertensive	circulatory system	Diurnal rhythms	Phase	Hours	Diurnal rhythms
244	walking_within_day_SD_M10	0.000438378	0.0188493	-0.000343223	-0.00735635	4539	0.98102	1.00191e-08	0.0252208	0.0193584	0.019733	-0.000600024	-0.110945	0.993475	2.08593e-07	Hypothyroidism	endocrine/metabolic	Physical activity	Physical activity variability	Fraction of time	Physical activity
289	walking_within_day_SD	0.000440428	0.0395204	-0.000668523	-0.0151092	925	0.236268	4.89666e-05	0.052507	0.0404973	0.0198027	0.0621882	-0.16445	0.536851	0.000481749	Other diseases of blood and blood-forming organs	hematopoietic	Physical activity	Physical activity variability	Fraction of time	Physical activity
389	main_sleep_offset_mean	0.000441182	0.897147	-0.0130428	-0.0130264	1632	0.000449774	0.565865	0.0511709	0.0275676	0.019813	0.179568	-0.0158281	0.00850215	0.755857	Hearing loss	sense organs	Diurnal rhythms	Phase	Hours past midnight	Diurnal rhythms
496	WASO_mean	0.000441663	-0.106966	0.00210967	0.0111633	2306	0.269542	8.76131e-21	0.0434458	0.0230318	0.019813	0.0479698	0.21542	0.571828	8.88113e-19	Chronic airway obstruction	respiratory	Sleep	Sleep	Hours	Sleep
1019	MVPA_overall	0.000444319	0.0294266	-0.000477679	-0.00835367	2670	0.0490713	0.00473127	0.0280292	0.0248306	0.0199095	0.0551617	-0.0701434	0.225462	0.0238085	Other ill-defined and unknown causes of morbidity and mortality		Physical activity	Physical activity	Fraction of time	Physical activity
540	sedentary_hourly_SD	0.000450946	-0.0257566	0.000413598	0.0131202	1167	0.0238537	0.00857251	0.04224	0.0385588	0.0201777	-0.0954425	0.10136	0.144397	0.0386321	Appendiceal conditions	digestive	Physical activity	Physical activity variability	Fraction of time	Physical activity
694	total_sleep_mean_abs_dev	0.000451327	-1.44365	0.0218707	0.0272819	295	0.00251035	0.110755	0.0993766	0.0682783	0.0201777	-0.300337	0.108892	0.030696	0.269565	Dyschromia and Vitiligo	dermatologic	Sleep	Sleep	Hours	Sleep
626	main_sleep_ratio_mean	0.00045285	-0.0116324	0.000188019	0.00832283	3392	0.00373293	0.031296	0.0197123	0.0314289	0.0202228	-0.0571656	0.0676769	0.0412432	0.106975	Disorders of menstruation and other abnormal bleeding from female genital tract	genitourinary	Sleep	Sleep		Sleep
707	acceleration_M10_time	0.000453886	3.62267	-0.0522321	-0.0362571	200	0.000352694	0.763999	0.145676	0.0776274	0.0202462	0.520551	-0.0233064	0.00703818	0.884421	Chronic ulcer of skin	dermatologic	Diurnal rhythms	Phase	Hours past midnight	Diurnal rhythms
1019	acceleration_peak_time_mean_abs_dev	0.000454631	-0.624563	0.00975075	0.0084757	2670	0.00708362	0.0457546	0.0284922	0.0252326	0.0202565	-0.0767287	0.0504068	0.0640205	0.142538	Other ill-defined and unknown causes of morbidity and mortality		Diurnal rhythms	Phase	Hours	Diurnal rhythms
760	main_sleep_offset_mean	0.000457359	0.746794	-0.0110301	-0.0110162	1706	0.0001809	0.416831	0.0373784	0.0311349	0.0203551	0.139964	-0.0252796	0.00419849	0.635747	Back pain	symptoms	Diurnal rhythms	Phase	Hours past midnight	Diurnal rhythms
535	MVPA_overall_M10	0.000458042	0.0407572	-0.000692975	-0.00663442	5787	0.279111	7.94098e-06	0.0233839	0.0166119	0.0203598	0.0253091	-0.0742072	0.582077	9.44747e-05	Gastritis and duodenitis	digestive	Physical activity	Physical activity	Fraction of time	Physical activity
626	acceleration_overall	0.000458497	-4.3578	0.0657708	0.00807442	3392	2.03941e-06	0.322254	0.0191365	0.0305299	0.0203598	-0.0908965	0.0302199	0.000104303	0.54666	Disorders of menstruation and other abnormal bleeding from female genital tract	genitourinary	Physical activity	Physical activity	g	Physical activity
280	walking_overall	0.000459702	0.0226888	-0.000407879	-0.00927265	2357	0.852054	6.42542e-07	0.0311442	0.0267716	0.0203903	0.00580835	-0.133281	0.94377	9.68899e-06	Iron deficiency anemias	hematopoietic	Physical activity	Physical activity	Hours	Physical activity
516	MET_overall	0.000464709	0.284779	-0.00436946	-0.0266945	314	0.00546352	0.0470071	0.097759	0.0648451	0.0205892	0.271618	-0.1288	0.0536849	0.145562	Abnormal sputum	respiratory	Physical activity	Physical activity	MET	Physical activity
747	temp_RA	0.000473721	-0.0367956	0.000586028	0.0182311	651	0.0512855	0.00156144	0.0728467	0.0415662	0.0209505	-0.141987	0.13148	0.231278	0.00958027	Cardiac and circulatory congenital anomalies	congenital anomalies	Diurnal rhythms	Amplitude		Diurnal rhythms
285	sleep_hourly_SD	0.000474242	0.00735057	-0.000159173	-0.00867507	2588	0.0126816	1.36073e-18	0.0306964	0.0234734	0.0209505	-0.0765154	-0.206641	0.0955045	1.08178e-16	Other anemias	hematopoietic	Sleep	Sleep variability	Fraction of time	Sleep
516	MVPA_overall_M10	0.000474456	0.180814	-0.00282096	-0.0270074	314	0.01314	0.015252	0.0990614	0.065709	0.0209505	0.245674	-0.159437	0.0974996	0.0609955	Abnormal sputum	respiratory	Physical activity	Physical activity	Fraction of time	Physical activity
362	sedentary_peak_time_mean	0.000476832	2.4496	-0.0363537	-0.0155915	1287	0.0031967	0.151892	0.0654832	0.0284814	0.0210297	0.193062	-0.0408109	0.0367607	0.334829	Other retinal disorders	sense organs	Diurnal rhythms	Phase	Hours past midnight	Diurnal rhythms
418	sedentary_overall	0.000477674	-0.0267038	0.000484791	0.00631766	5432	0.980836	3.85192e-08	0.0218501	0.0171403	0.0210297	-0.00052485	0.09424	0.993475	7.26393e-07	Nonspecific chest pain	circulatory system	Physical activity	Physical activity	Fraction of time	Physical activity
418	MET_RA	0.00047811	0.0193114	-0.000392049	-0.00627356	5432	0.0968703	2.12054e-14	0.0216991	0.0170219	0.0210297	-0.0360258	-0.130129	0.338315	1.02977e-12	Nonspecific chest pain	circulatory system	Diurnal rhythms	Amplitude	MET	Diurnal rhythms
185	acceleration_RA	0.000478385	0.0705656	-0.00103133	-0.0151112	1718	0.00105242	0.342167	0.0619066	0.0251035	0.0210297	0.202823	-0.0238458	0.0161475	0.566739	Cancer of prostate	neoplasms	Diurnal rhythms	Amplitude		Diurnal rhythms
572	MVPA_within_day_SD_M10	0.000480615	0.0811857	-0.0013771	-0.0294085	277	0.252103	1.26828e-05	0.101531	0.0744069	0.0210862	0.11628	-0.324848	0.553623	0.000144624	Ascites (non malignant)	digestive	Physical activity	Physical activity variability	Fraction of time	Physical activity
470	sedentary_RA	0.000480738	-0.169598	0.00246369	0.0156973	789	3.61429e-06	0.719552	0.0468905	0.0507581	0.0210862	-0.217235	0.0182252	0.000169463	0.85842	Septal Deviations/Turbinate Hypertrophy	respiratory	Diurnal rhythms	Amplitude		Diurnal rhythms
41	MVPA_hourly_SD	0.000482389	0.0248751	-0.000502477	-0.00971065	2372	0.132052	2.58038e-16	0.03543	0.0242898	0.0211348	-0.0533603	-0.19902	0.40079	1.55819e-14	Bacterial infection NOS	infectious diseases	Physical activity	Physical activity variability	Fraction of time	Physical activity
622	sleep_within_day_SD_M10	0.000482919	0.0438698	-0.000662438	-0.00993019	2265	0.000306643	0.201619	0.0308782	0.0293575	0.0211348	0.111464	-0.0374885	0.00631083	0.406247	Polyp of female genital organs	genitourinary	Sleep	Sleep variability		Sleep
1100	tasks_light_overall_M10	0.000488881	0.0678262	-0.00105641	-0.0163221	802	0.0103378	0.0241205	0.0585851	0.0419449	0.0213571	0.150235	-0.0945964	0.0833283	0.0873548	Family history		Physical activity	Physical activity	Fraction of time	Physical activity
563	sedentary_peak_time_mean	0.000489081	1.23912	-0.0212534	-0.00911526	2479	0.367065	6.79939e-06	0.0333734	0.0236935	0.0213571	0.0301025	-0.106626	0.663076	8.22939e-05	Constipation	digestive	Diurnal rhythms	Phase	Hours past midnight	Diurnal rhythms
285	MVPA_between_day_SD	0.000492007	0.0124714	-0.000244636	-0.00897824	2588	0.257325	2.31586e-12	0.0318669	0.0243425	0.0214611	-0.0360971	-0.170771	0.559486	8.37788e-11	Other anemias	hematopoietic	Physical activity	Physical activity variability	Fraction of time	Physical activity
411	acceleration_RA	0.000493317	0.0231385	-0.000493706	-0.00723387	5751	0.039817	5.19775e-29	0.0286197	0.0149628	0.0214944	-0.058833	-0.167341	0.198032	1.26517e-26	Ischemic Heart Disease	circulatory system	Diurnal rhythms	Amplitude		Diurnal rhythms
480	MVPA_within_day_SD	0.000494983	0.0223428	-0.000453027	-0.00885327	3002	0.12792	1.1214e-17	0.0330375	0.0213817	0.0215369	-0.0502954	-0.183094	0.394232	7.99621e-16	Pneumonia	respiratory	Physical activity	Physical activity variability	Fraction of time	Physical activity
362	walking_hourly_SD_M10	0.000495383	0.0474327	-0.000768407	-0.0158391	1287	0.110181	6.34975e-06	0.0667178	0.0290184	0.0215369	0.106575	-0.131011	0.362628	7.74222e-05	Other retinal disorders	sense organs	Physical activity	Physical activity variability	Fraction of time	Physical activity
401	sedentary_within_day_SD	0.000496085	-0.00850157	0.000140021	0.00405954	20720	0.115057	0.000486622	0.0147261	0.010804	0.0215436	-0.0232066	0.0376865	0.371636	0.00358061	Hypertension	circulatory system	Physical activity	Physical activity variability	Fraction of time	Physical activity
557	main_sleep_offset_mean_abs_dev	0.000501062	0.867598	-0.012633	-0.0191845	575	2.77547e-05	0.644371	0.0625997	0.0549925	0.0217358	0.262383	-0.0253844	0.000919868	0.811765	Intestinal malabsorption (non-celiac)	digestive	Diurnal rhythms	Phase	Hours	Diurnal rhythms
418	walking_within_day_SD_M10	0.000502223	0.0154127	-0.000302465	-0.00648278	5432	0.24421	2.73372e-12	0.0225076	0.017656	0.0217622	-0.0262109	-0.123453	0.545359	9.79964e-11	Nonspecific chest pain	circulatory system	Physical activity	Physical activity variability	Fraction of time	Physical activity
591	acceleration_RA	0.000503629	0.027066	-0.000618004	-0.00905511	2504	0.00244478	4.83496e-25	0.0334809	0.022947	0.0217992	-0.101454	-0.237281	0.0301164	7.81361e-23	Urinary tract infection	genitourinary	Diurnal rhythms	Amplitude		Diurnal rhythms
558	sedentary_overall_M10	0.000505853	-0.0717256	0.00111364	0.00914306	2489	0.00528993	0.0450454	0.0308384	0.0255156	0.0218714	-0.0860057	0.0511401	0.0525289	0.141004	Noninfectious gastroenteritis	digestive	Physical activity	Physical activity	Fraction of time	Physical activity
280	amplitude	0.000506405	0.0397525	-0.000834635	-0.00880008	2357	0.0293724	1.47552e-14	0.0297768	0.0255962	0.0218714	-0.0648688	-0.19687	0.164636	7.26376e-13	Iron deficiency anemias	hematopoietic	Diurnal rhythms	Amplitude	g	Diurnal rhythms
477	acceleration_during_main_sleep_mean	0.000509951	-0.726199	0.0119422	0.0245499	474	0.138208	9.65908e-06	0.0962056	0.0509878	0.0220004	-0.142626	0.225622	0.410315	0.000112852	Epistaxis or throat hemorrhage	respiratory	Sleep	Sleep	g	Sleep
41	MET_peak_time_mean_abs_dev	0.000511166	-0.743594	0.0114726	0.00988258	2372	0.00740735	0.0390398	0.0362183	0.0248302	0.0220288	-0.0969939	0.0512448	0.0660786	0.126905	Bacterial infection NOS	infectious diseases	Diurnal rhythms	Phase	Hours	Diurnal rhythms
622	MET_hourly_SD	0.00051339	-0.0950627	0.00149062	0.00968179	2265	0.00498128	0.0360741	0.0302478	0.0287582	0.0221004	-0.0849458	0.0602809	0.0505851	0.119576	Polyp of female genital organs	genitourinary	Physical activity	Physical activity variability		Physical activity
600	moderate_peak_value_mean	0.00051558	0.080443	-0.00128973	-0.0110092	3282	0.0821106	7.85877e-06	0.0466825	0.0187893	0.0221705	0.081162	-0.083976	0.307891	9.35932e-05	Hyperplasia of prostate	genitourinary	Physical activity	Physical activity	Hours	Physical activity
394	self_report_snoring	0.000517918	0.406724	-0.00665304	-0.0138729	1468	0.131568	1.37227e-05	0.0564269	0.0282858	0.0222468	0.0850899	-0.123003	0.400154	0.000155358	Rheumatic disease of the heart valves	circulatory system	Sleep	Self-report		Sleep
740	self_report_chronotype	0.000518541	-0.32651	0.00472395	0.0107023	8559	0.000244504	0.685283	0.041186	0.0232942	0.0222493	-0.151094	0.00944045	0.00532079	0.837852	Osteoarthrosis	musculoskeletal	Diurnal rhythms	Self-report		Diurnal rhythms
411	walking_peak_value_mean	0.000520419	0.0447425	-0.000874861	-0.00748822	5751	0.331645	1.14796e-19	0.0297552	0.0155573	0.0223056	-0.0288867	-0.14121	0.632463	1.05026e-17	Ischemic Heart Disease	circulatory system	Physical activity	Physical activity	Hours	Physical activity
790	cosinor_rsquared	0.000521197	0.071402	-0.00113032	-0.0127239	1763	0.0344091	0.00100307	0.0491419	0.0264175	0.0223147	0.103949	-0.0869088	0.18103	0.00661973	Nonspecific findings on examination of blood	symptoms	Diurnal rhythms	Amplitude		Diurnal rhythms
318	amplitude	0.000522692	0.0213579	-0.000808616	-0.00852575	2503	2.84741e-18	4.83822e-45	0.0279506	0.0263677	0.0223545	-0.243727	-0.371613	1.75436e-15	6.15421e-42	Tobacco use disorder	mental disorders	Diurnal rhythms	Amplitude	g	Diurnal rhythms
340	moderate_peak_value_mean	0.000523754	-0.0677801	0.00100485	0.00857746	2729	2.89457e-05	0.430691	0.0255423	0.0277236	0.0223756	-0.106815	0.0218466	0.000948784	0.647557	Migraine	neurological	Physical activity	Physical activity	Hours	Physical activity
317	self_report_sleeplessness	0.000525753	0.448323	-0.00607956	-0.0121636	2518	2.42786e-08	0.184101	0.0408587	0.0342729	0.0224367	0.227978	0.0455233	2.4033e-06	0.382299	Alcohol-related disorders	mental disorders	Sleep	Self-report		Sleep
716	MET_peak_value_mean	0.000528214	0.170677	-0.00240675	-0.00629414	6533	2.30326e-05	0.698677	0.0236629	0.0148958	0.022498	0.100178	0.00576629	0.000787703	0.846388	Other arthropathies	musculoskeletal	Physical activity	Physical activity	MET	Physical activity
442	inactivity_peak_value_mean	0.000528332	2.5564	-0.0361428	-0.0255093	456	0.000199806	0.695732	0.107885	0.0476536	0.022498	0.401276	0.0186368	0.00453442	0.844367	Other aneurysm	circulatory system	Sleep	Sleep		Sleep
318	MVPA_within_day_SD	0.000531339	0.0155232	-0.000449675	-0.00878776	2503	4.43802e-10	2.31208e-30	0.0288463	0.0272127	0.0226017	-0.179964	-0.311781	6.83594e-08	6.33126e-28	Tobacco use disorder	mental disorders	Physical activity	Physical activity variability	Fraction of time	Physical activity
532	self_report_sleep_duration_abs_dev	0.00053665	-0.399204	0.0078075	0.0123101	1449	0.282436	2.90716e-13	0.0443114	0.0318188	0.0227794	0.047629	0.232281	0.585943	1.1867e-11	Dysphagia	digestive	Sleep	Self-report	Hours	Sleep
342	main_sleep_duration_mean	0.000536672	2.28994	-0.0340439	-0.0321872	263	0.000863886	0.233738	0.118486	0.0739481	0.0227794	0.394751	-0.0880571	0.0139324	0.447494	Hemiplegia	neurological	Sleep	Sleep	Hours	Sleep
596	amplitude	0.000537753	0.0588786	-0.000994455	-0.0104852	2219	0.275759	1.22894e-06	0.0404712	0.023327	0.0228007	0.0441097	-0.113168	0.578235	1.75324e-05	Other disorders of bladder	genitourinary	Diurnal rhythms	Amplitude	g	Diurnal rhythms
1100	sedentary_overall	0.000540465	-0.0790222	0.00121539	0.0158386	802	0.00561508	0.0544025	0.057292	0.041019	0.0228863	-0.158673	0.0789063	0.0547085	0.162417	Family history		Physical activity	Physical activity	Fraction of time	Physical activity
619	num_wakings_mean	0.000540931	0.560404	-0.00908547	-0.0100533	1851	0.025039	0.0129545	0.0299751	0.0336529	0.0228863	0.0671698	-0.0836302	0.148965	0.0537255	Noninflammatory female genital disorders	genitourinary	Sleep	Sleep		Sleep
433	sedentary_hourly_SD	0.000542298	-0.0221619	0.000356914	0.0113221	2203	0.0816081	0.000115394	0.0461146	0.0232173	0.0229195	-0.0803066	0.0895245	0.306883	0.00102367	Cerebrovascular disease	circulatory system	Physical activity	Physical activity variability	Fraction of time	Physical activity
574	walking_hourly_SD_M10	0.000544736	0.0181197	-0.000377537	-0.00778214	3682	0.0492854	1.63979e-16	0.0277281	0.0207626	0.0229979	-0.0545176	-0.17125	0.226111	1.02798e-14	Cholelithiasis and cholecystitis	digestive	Physical activity	Physical activity variability	Fraction of time	Physical activity
535	acceleration_peak_time_mean_abs_dev	0.000547195	-0.498352	0.00764445	0.00664483	5787	0.00434404	0.0581793	0.0237435	0.0168673	0.023077	-0.0677195	0.031953	0.0459727	0.170605	Gastritis and duodenitis	digestive	Diurnal rhythms	Phase	Hours	Diurnal rhythms
250	acceleration_M10_time_abs_dev	0.000547837	-0.442701	0.00707755	0.00757201	4155	0.0443487	0.00276295	0.0284306	0.0188474	0.0230794	-0.0571688	0.0564113	0.211754	0.0153255	Diabetes mellitus	endocrine/metabolic	Diurnal rhythms	Phase	Hours	Diurnal rhythms
428	temp_phase	0.000551075	-5.60735	0.0868771	0.0169908	1152	0.0263814	0.00264741	0.073021	0.0308414	0.023191	-0.162151	0.0927115	0.153954	0.0147949	Congestive heart failure; nonhypertensive	circulatory system	Diurnal rhythms	Phase	Hours past midnight	Diurnal rhythms
416	walking_hourly_SD_M10	0.000563069	0.0562719	-0.000983959	-0.0202822	716	0.590464	1.14019e-10	0.082508	0.0402956	0.0236705	0.0444031	-0.259831	0.817529	3.24758e-09	Cardiomegaly	circulatory system	Physical activity	Physical activity variability	Fraction of time	Physical activity
850	amplitude	0.00056632	0.0761255	-0.00126803	-0.0133696	1051	0.158914	0.000217661	0.0477788	0.0360313	0.0237682	0.0673084	-0.133236	0.439543	0.00179107	Hemorrhage or hematoma complicating a procedure	injuries & poisonings	Diurnal rhythms	Amplitude	g	Diurnal rhythms
665	main_sleep_onset_mean	0.000567139	-1.8914	0.0365248	0.0327287	1147	0.0495482	0.00160614	0.0535978	0.188972	0.0237682	0.10526	0.59619	0.226815	0.00981609	Obstetrical/birth trauma	pregnancy complications	Diurnal rhythms	Phase	Hours past midnight	Diurnal rhythms
715	walking_hourly_SD_M10	0.0005672	0.0528528	-0.000897572	-0.0185016	694	0.270892	1.08108e-05	0.065269	0.0467345	0.0237682	0.0718625	-0.205661	0.573299	0.000125049	Other inflammatory spondylopathies	musculoskeletal	Physical activity	Physical activity variability	Fraction of time	Physical activity
563	self_report_getting_up_in_morning	0.000568441	0.349619	-0.00462782	-0.0159663	2479	2.22736e-07	0.0147389	0.0633229	0.0363158	0.0237949	0.328066	0.088571	1.54629e-05	0.0594624	Constipation	digestive	Sleep	Self-report		Sleep
459	walking_peak_value_mean	0.000570914	0.0437014	-0.000985192	-0.00843258	3566	0.00643791	8.85912e-29	0.032935	0.0194164	0.023873	-0.0897376	-0.216226	0.0600851	2.11717e-26	Other disorders of circulatory system	circulatory system	Physical activity	Physical activity	Hours	Physical activity
317	sedentary_hourly_SD_L5	0.000574754	0.0605046	-0.000769423	-0.00915305	2518	5.6388e-12	0.00197812	0.0314009	0.0255521	0.0240082	0.216344	0.0790487	1.27057e-09	0.0116454	Alcohol-related disorders	mental disorders	Physical activity	Physical activity variability	Fraction of time	Physical activity
591	walking_hourly_SD_M10	0.000575637	0.0197258	-0.000450292	-0.00928182	2504	0.00273698	1.59789e-24	0.0346781	0.0237771	0.0240196	-0.103894	-0.243121	0.032774	2.47091e-22	Urinary tract infection	genitourinary	Physical activity	Physical activity variability	Fraction of time	Physical activity
41	MET_RA	0.000577016	0.0298232	-0.00058571	-0.00937252	2372	0.269879	5.4039e-14	0.0346748	0.023772	0.0240517	-0.0382585	-0.178846	0.572158	2.50102e-12	Bacterial infection NOS	infectious diseases	Diurnal rhythms	Amplitude	MET	Diurnal rhythms
318	main_sleep_offset_mean_abs_dev	0.000577659	0.530336	-0.00582797	-0.00885033	2503	1.31767e-27	1.61611e-11	0.0292486	0.0275802	0.024053	0.318597	0.185842	2.25905e-24	5.22349e-10	Tobacco use disorder	mental disorders	Diurnal rhythms	Phase	Hours	Diurnal rhythms
454	tasks_light_overall_M10	0.000581041	0.0428957	-0.000634399	-0.0098018	2271	0.000343631	0.369384	0.0345408	0.0260299	0.0241683	0.123662	-0.0233654	0.0068817	0.593349	Varicose veins	circulatory system	Physical activity	Physical activity	Fraction of time	Physical activity
622	moderate_between_day_SD	0.000584026	-0.012297	0.000196525	0.00978691	2265	0.0164218	0.0133018	0.0308852	0.0293642	0.0242669	-0.0741081	0.0726955	0.113029	0.0548773	Polyp of female genital organs	genitourinary	Physical activity	Physical activity variability	Fraction of time	Physical activity
600	mesor	0.00058917	0.0599329	-0.000982539	-0.0106938	3282	0.161556	1.79611e-07	0.0458199	0.0184421	0.0244549	0.0641421	-0.0962651	0.443116	3.0074e-06	Hyperplasia of prostate	genitourinary	Physical activity	Physical activity	g	Physical activity
261	walking_hourly_SD_M10	0.000590377	0.0424219	-0.000891897	-0.0183846	588	0.0454752	2.25195e-17	0.0683479	0.0486286	0.0244792	-0.136714	-0.412483	0.214983	1.55243e-15	Vitamin deficiency	endocrine/metabolic	Physical activity	Physical activity variability	Fraction of time	Physical activity
272	main_sleep_offset_mean_abs_dev	0.000594601	0.248553	-0.00357942	-0.00543569	11594	0.000220249	0.80052	0.0212432	0.0120561	0.0246285	0.078489	-0.00304628	0.00490115	0.904867	Disorders of lipoid metabolism	endocrine/metabolic	Diurnal rhythms	Phase	Hours	Diurnal rhythms
537	sleep_peak_time_mean	0.000595702	1.1857	-0.0172625	-0.0185773	695	0.000200518	0.589597	0.0683751	0.0452382	0.0246474	0.254257	-0.0244025	0.00453895	0.773057	Other disorders of stomach and duodenum	digestive	Diurnal rhythms	Phase	Hours past midnight	Diurnal rhythms
479	MVPA_hourly_SD_M10	0.000596308	0.0442097	-0.000749985	-0.0158078	773	0.23554	0.000199267	0.0526043	0.0469649	0.0246474	0.0624003	-0.174717	0.536057	0.00165281	Other upper respiratory disease	respiratory	Physical activity	Physical activity variability	Fraction of time	Physical activity
285	sedentary_hourly_SD_M10	0.000596966	0.0173718	-0.000298592	-0.00887217	2588	0.377614	1.75146e-05	0.0319682	0.0244198	0.0246487	0.0282058	-0.104877	0.672816	0.000193836	Other anemias	hematopoietic	Physical activity	Physical activity variability	Fraction of time	Physical activity
250	temp_cosinor_rsquared	0.000597624	0.0436083	-0.00109577	-0.00744538	4155	5.6515e-05	4.38979e-33	0.0281069	0.0187565	0.0246501	-0.113191	-0.224872	0.00164586	1.49223e-30	Diabetes mellitus	endocrine/metabolic	Diurnal rhythms	Amplitude		Diurnal rhythms
567	acceleration_peak_time_mean_abs_dev	0.000602601	-1.92271	0.0288946	0.0251162	378	0.00170735	0.155696	0.0924113	0.0611708	0.0248294	-0.289898	0.0868451	0.0233252	0.340775	Peritonitis and retroperitoneal infections	digestive	Diurnal rhythms	Phase	Hours	Diurnal rhythms
250	MET_RA	0.000604488	0.0152794	-0.00046071	-0.00737227	4155	7.53153e-09	2.99888e-48	0.0278534	0.0185907	0.0248695	-0.160975	-0.271559	8.58333e-07	5.37509e-45	Diabetes mellitus	endocrine/metabolic	Diurnal rhythms	Amplitude	MET	Diurnal rhythms
622	MET_within_day_SD	0.000604836	-0.0892104	0.00139944	0.0095982	2265	0.00570763	0.037692	0.0303734	0.0288776	0.0248695	-0.0839586	0.0600144	0.0553389	0.12365	Polyp of female genital organs	genitourinary	Physical activity	Physical activity variability		Physical activity
681	sleep_peak_quality_SD	0.000607053	0.0383155	-0.000504401	-0.0120574	1452	2.37443e-09	0.0297576	0.042332	0.0330779	0.0249259	0.252751	0.0718899	3.06979e-07	0.102849	Superficial cellulitis and abscess	dermatologic	Sleep	Sleep variability	Hours	Sleep
41	sedentary_overall_M10	0.000607973	-0.0654409	0.00115548	0.00948662	2372	0.659842	1.54492e-07	0.0352419	0.0241608	0.0249259	-0.0155112	0.126788	0.856307	2.62582e-06	Bacterial infection NOS	infectious diseases	Physical activity	Physical activity	Fraction of time	Physical activity
610	moderate_overall_M10	0.000608206	-0.0622715	0.000953204	0.0145558	912	0.000761643	0.143134	0.0446577	0.0464379	0.0249259	-0.150341	0.0679961	0.0126722	0.321657	Benign mammary dysplasias	genitourinary	Physical activity	Physical activity	Fraction of time	Physical activity
195	sedentary_IV	0.000608735	0.154538	-0.00223732	-0.00803037	4097	0.000277404	0.68661	0.0310839	0.0184479	0.0249259	0.113013	-0.00744303	0.00583246	0.83874	Cancer, suspected or other	neoplasms	Diurnal rhythms	Variability		Diurnal rhythms
276	sleep_peak_time_mean	0.000616668	0.756917	-0.0109419	-0.0117753	1837	0.000389402	0.712312	0.0470563	0.0263173	0.0252246	0.166925	-0.00970463	0.00762786	0.854364	Disorders of fluid, electrolyte, and acid-base balance	endocrine/metabolic	Diurnal rhythms	Phase	Hours past midnight	Diurnal rhythms
331	self_report_IPAQ_activity_group	0.000617365	-1.37472	0.0203533	0.0442296	212	0.000803231	0.323355	0.165504	0.110039	0.0252269	-0.554769	0.108675	0.0132081	0.547726	Other cerebral degenerations	neurological	Physical activity	Self-report physical activity		Physical activity
994	walking_overall_M10	0.000621839	0.078139	-0.00140812	-0.0174177	796	0.89927	3.52168e-10	0.0676784	0.0402717	0.0253834	0.00856703	-0.252698	0.963206	9.33245e-09	Sepsis and SIRS	injuries & poisonings	Physical activity	Physical activity	Fraction of time	Physical activity
782	MVPA_hourly_SD_M10	0.000622826	0.0645402	-0.00112914	-0.0237994	442	0.593458	2.83249e-09	0.0962391	0.0514346	0.0253974	0.0513758	-0.305616	0.819256	6.52019e-08	Symptoms involving skin and other integumentary tissue	symptoms	Physical activity	Physical activity variability	Fraction of time	Physical activity
563	sedentary_overall_M10	0.000625215	-0.0618491	0.00108894	0.00894026	2479	0.63002	6.28927e-07	0.0333665	0.0236887	0.0254685	-0.0160727	0.118031	0.839488	9.51644e-06	Constipation	digestive	Physical activity	Physical activity	Fraction of time	Physical activity
318	walking_overall_M10	0.000626699	0.0314036	-0.000712961	-0.00881897	2503	0.000988886	1.32964e-16	0.0293267	0.0276659	0.0254892	-0.0965969	-0.228881	0.0154309	8.40233e-15	Tobacco use disorder	mental disorders	Physical activity	Physical activity	Fraction of time	Physical activity
618	self_report_sleeplessness	0.000627017	0.474818	-0.00667274	-0.0133504	2366	6.04425e-06	0.652779	0.0476663	0.0343604	0.0254892	0.215715	0.015459	0.000262775	0.81737	Genital prolapse	genitourinary	Sleep	Self-report		Sleep
562	self_report_sleep_duration	0.000630638	-0.401763	0.0060813	0.00619823	6990	0.00361972	0.101323	0.023572	0.0148842	0.025549	-0.0685858	0.0243876	0.0404228	0.253305	Diverticulosis and diverticulitis	digestive	Sleep	Self-report	Hours	Sleep
558	sedentary_peak_time_mean	0.00063112	1.30481	-0.0209555	-0.00898751	2489	0.0342479	0.00645614	0.0308438	0.0255201	0.025549	0.0653021	-0.0695105	0.180688	0.0306389	Noninfectious gastroenteritis	digestive	Diurnal rhythms	Phase	Hours past midnight	Diurnal rhythms
250	MET_peak_value_mean	0.000631325	0.115461	-0.00283929	-0.00742533	4155	0.000156305	4.8002e-31	0.0281507	0.0187891	0.025549	-0.106439	-0.217819	0.00372188	1.41255e-28	Diabetes mellitus	endocrine/metabolic	Physical activity	Physical activity	MET	Physical activity
229	tasks_light_overall_M10	0.000631799	0.0805638	-0.00130063	-0.0200954	435	0.033655	0.0114267	0.0656728	0.0640172	0.025549	0.139504	-0.161928	0.178635	0.048627	Benign neoplasm of unspecified sites	neoplasms	Physical activity	Physical activity	Fraction of time	Physical activity
915	acceleration_between_day_SD_M10	0.000632126	9.21163	-0.139493	-0.0135532	966	0.00262985	0.154593	0.0497261	0.0377353	0.025549	0.149581	-0.0537166	0.0317298	0.338888	Superficial injury without mention of infection	injuries & poisonings	Physical activity	Physical activity variability	Fraction of time	Physical activity
1100	sedentary_hourly_SD	0.000632375	-0.03161	0.00050484	0.0160146	802	0.0376173	0.00485044	0.0586494	0.0419909	0.025549	-0.121935	0.118284	0.191323	0.0242565	Family history		Physical activity	Physical activity variability	Fraction of time	Physical activity
411	acceleration_peak_value_SD	0.000638655	-13.499	0.177314	0.00711285	5751	1.69754e-07	0.00360637	0.0287364	0.0149812	0.0257763	-0.1503	-0.0436072	1.22148e-05	0.0190319	Ischemic Heart Disease	circulatory system	Physical activity	Physical activity variability	Fraction of time	Physical activity
785	self_report_sleeplessness	0.000641243	0.286961	-0.00351131	-0.00702522	7504	1.08558e-15	0.00012423	0.0234083	0.0214611	0.0258543	0.187747	0.0823688	4.8644e-13	0.00109174	Abdominal pain	symptoms	Sleep	Self-report		Sleep
112	MET_hourly_SD	0.000645111	0.18795	-0.00314978	-0.0204583	492	0.203587	4.79911e-05	0.0751555	0.0519793	0.0259726	0.0955536	-0.21132	0.499243	0.000472978	Candidiasis	infectious diseases	Physical activity	Physical activity variability		Physical activity
442	mesor	0.000645496	0.141863	-0.00224891	-0.0244768	456	0.0600072	0.000266571	0.105164	0.0464516	0.0259726	0.19779	-0.169362	0.254732	0.0021465	Other aneurysm	circulatory system	Physical activity	Physical activity	g	Physical activity
720	MVPA_overall_M10	0.000647871	0.245563	-0.00385211	-0.0368794	227	0.0310771	0.0011944	0.149624	0.0711597	0.0259912	0.322608	-0.230583	0.170716	0.00763954	Spinal stenosis	musculoskeletal	Physical activity	Physical activity	Fraction of time	Physical activity
516	MVPA_within_day_SD	0.000647924	0.0848216	-0.0013472	-0.0263276	314	0.034148	0.00475433	0.0989481	0.0656339	0.0259912	0.209608	-0.185305	0.180354	0.0239001	Abnormal sputum	respiratory	Physical activity	Physical activity variability	Fraction of time	Physical activity
260	acceleration_during_main_sleep_mean	0.000647935	1.1149	-0.0170057	-0.0349591	204	0.00660767	0.0503275	0.135929	0.0792932	0.0259912	0.369193	-0.155193	0.0610482	0.153173	Protein-calorie malnutrition	endocrine/metabolic	Sleep	Sleep	g	Sleep
785	main_sleep_duration_mean	0.00064891	0.38281	-0.00556919	-0.00526545	7504	3.99639e-05	0.680635	0.0176077	0.0161569	0.0260039	0.0723316	-0.00665014	0.00124672	0.834747	Abdominal pain	symptoms	Sleep	Sleep	Hours	Sleep
535	MVPA_hourly_SD_M10	0.000650159	0.0162833	-0.000306649	-0.00646339	5787	0.600022	5.15642e-11	0.0234118	0.0166316	0.026004	-0.0122765	-0.109227	0.822712	1.5474e-09	Gastritis and duodenitis	digestive	Physical activity	Physical activity variability	Fraction of time	Physical activity
443	temp_amplitude	0.000650231	0.927575	-0.013175	-0.0144875	918	6.29817e-05	0.873716	0.0557704	0.0368628	0.026004	0.223171	0.00585898	0.00180618	0.941528	Peripheral vascular disease	circulatory system	Diurnal rhythms	Amplitude	Celsius	Diurnal rhythms
530	self_report_snoring	0.000652426	0.189469	-0.00253269	-0.00528115	8977	2.90599e-08	0.0723074	0.0188575	0.0141324	0.0260653	0.104616	0.0253989	2.78805e-06	0.200311	Diseases of esophagus	digestive	Sleep	Self-report		Sleep
600	moderate_between_day_SD	0.000657313	0.0135987	-0.000218683	-0.0108903	3282	0.09646	7.05086e-06	0.0470697	0.0189453	0.0262253	0.0782433	-0.0851117	0.337379	8.49463e-05	Hyperplasia of prostate	genitourinary	Physical activity	Physical activity variability	Fraction of time	Physical activity
574	sedentary_overall_M10	0.000657761	-0.048957	0.000916548	0.00752494	3682	0.661099	9.14385e-10	0.0272141	0.0203777	0.0262253	0.0119306	0.124805	0.856793	2.28347e-08	Cholelithiasis and cholecystitis	digestive	Physical activity	Physical activity	Fraction of time	Physical activity
785	amplitude	0.000659672	0.0288565	-0.000478272	-0.00504272	7504	0.11105	0.00166723	0.0168821	0.0155022	0.0262263	0.0269019	-0.048739	0.364062	0.0101049	Abdominal pain	symptoms	Diurnal rhythms	Amplitude	g	Diurnal rhythms
340	moderate_hourly_SD_M10	0.000660124	-0.0346705	0.000511925	0.00850805	2729	2.71702e-05	0.489631	0.0258019	0.0280054	0.0262263	-0.108272	0.0193489	0.000905642	0.697487	Migraine	neurological	Physical activity	Physical activity variability	Fraction of time	Physical activity
414	MVPA_hourly_SD_M10	0.000660278	0.0566415	-0.000932519	-0.0196551	660	0.160984	1.41295e-05	0.0804885	0.0419145	0.0262263	0.112828	-0.181999	0.44248	0.000159369	Other forms of chronic heart disease	circulatory system	Physical activity	Physical activity variability	Fraction of time	Physical activity
250	acceleration_hourly_SD	0.000660447	-9.07646	0.103795	0.00717818	4155	1.53327e-17	6.27119e-12	0.027314	0.0182167	0.0262263	-0.232905	-0.125233	8.3972e-15	2.12627e-10	Diabetes mellitus	endocrine/metabolic	Physical activity	Physical activity variability	Fraction of time	Physical activity
386	self_report_getting_up_in_morning	0.00066176	0.339858	-0.00468648	-0.0161687	2092	8.22019e-06	0.298039	0.0635053	0.039135	0.0262349	0.283257	0.0407266	0.000340124	0.521545	Vertiginous syndromes and other disorders of vestibular system	sense organs	Sleep	Self-report		Sleep
760	sleep_hourly_SD	0.000661993	0.0104403	-0.000187642	-0.0102267	1706	0.854602	8.01313e-07	0.0357023	0.0297552	0.0262349	0.00654247	-0.146857	0.944946	1.18564e-05	Back pain	symptoms	Sleep	Sleep variability	Fraction of time	Sleep
665	sedentary_hourly_SD	0.000665621	-0.0584116	0.00100769	0.0319662	1147	0.0741907	0.039684	0.0530942	0.187012	0.0263522	-0.0947978	0.384695	0.289997	0.128437	Obstetrical/birth trauma	pregnancy complications	Physical activity	Physical activity variability	Fraction of time	Physical activity
661	total_sleep_mean	0.000668286	2.90417	-0.0593743	-0.0479039	484	0.000407644	0.000363227	0.0824806	0.283301	0.0264117	-0.291591	-1.01015	0.00786767	0.00278437	Fetal distress and abnormal forces of labor	pregnancy complications	Sleep	Sleep	Hours	Sleep
599	self_report_sleep_duration_abs_dev	0.000669424	0.346437	-0.00442973	-0.00698438	4903	9.94327e-10	0.000926572	0.0265231	0.0173071	0.0264117	0.162088	0.0573222	1.45216e-07	0.00618635	Other symptoms/disorders or the urinary system	genitourinary	Sleep	Self-report	Hours	Sleep
1009	MVPA_within_day_SD_M10	0.000669544	0.0364968	-0.0005339	-0.0114016	1371	0.000106061	0.591477	0.0392912	0.0348633	0.0264117	0.152313	-0.0187111	0.00274964	0.774109	Injury, NOS		Physical activity	Physical activity variability	Fraction of time	Physical activity
530	MVPA_between_day_SD	0.000669804	0.00782647	-0.000143629	-0.00527125	8977	0.887013	6.31517e-09	0.0188906	0.0140736	0.0264117	-0.00268409	-0.0817528	0.958475	1.36225e-07	Diseases of esophagus	digestive	Physical activity	Physical activity variability	Fraction of time	Physical activity
318	main_sleep_onset_mean	0.000670752	0.868061	-0.00976729	-0.00875214	2503	4.24896e-24	2.21039e-09	0.0292678	0.0276129	0.0264227	0.296472	0.16519	5.23578e-21	5.20048e-08	Tobacco use disorder	mental disorders	Diurnal rhythms	Phase	Hours past midnight	Diurnal rhythms
185	cosinor_rsquared	0.000672308	0.0926155	-0.0013229	-0.0148917	1718	0.000360856	0.995512	0.0626565	0.0254068	0.0264337	0.223518	0.000142924	0.00716478	0.997912	Cancer of prostate	neoplasms	Diurnal rhythms	Amplitude		Diurnal rhythms
596	sedentary_overall_M10	0.000672373	-0.0825314	0.00128288	0.0105325	2219	0.0175219	0.0123301	0.0413787	0.0238501	0.0264337	-0.0983004	0.0596877	0.117845	0.0516313	Other disorders of bladder	genitourinary	Physical activity	Physical activity	Fraction of time	Physical activity
300	phase_abs_dev	0.000685351	0.416959	-0.00544013	-0.00857297	2681	5.44121e-11	0.0322318	0.0282895	0.0266011	0.0269171	0.185563	0.0569681	1.0217e-08	0.109405	Anxiety disorders	mental disorders	Diurnal rhythms	Phase	Hours	Diurnal rhythms
470	sleep_hourly_SD_L5	0.000686607	0.0942082	-0.00139397	-0.0153054	789	4.2097e-05	0.467258	0.047018	0.0508963	0.0269379	0.192582	-0.0369992	0.0012999	0.67931	Septal Deviations/Turbinate Hypertrophy	respiratory	Sleep	Sleep	Fraction of time	Sleep
185	MVPA_hourly_SD	0.000687248	0.0519305	-0.000777958	-0.0150345	1718	0.00530059	0.0574169	0.0633694	0.025696	0.0269379	0.176691	-0.0488264	0.0526083	0.168935	Cancer of prostate	neoplasms	Physical activity	Physical activity variability	Fraction of time	Physical activity
350	sleep_peak_time_mean	0.000688515	1.12022	-0.0162184	-0.0174536	776	0.000467309	0.688206	0.0701896	0.0403964	0.0269473	0.245594	-0.0162108	0.00872074	0.839549	Abnormal movement	neurological	Diurnal rhythms	Phase	Hours past midnight	Diurnal rhythms
604	main_sleep_ratio_mean	0.000688907	0.0225273	-0.000389512	-0.0172421	612	0.418959	2.2172e-05	0.0604733	0.049446	0.0269473	0.0488765	-0.209756	0.704975	0.00023855	Disorders of penis	genitourinary	Sleep	Sleep		Sleep
562	sedentary_overall_M10	0.000689866	-0.0458357	0.000727206	0.00597042	6990	0.0360476	0.00396472	0.0228683	0.0144442	0.0269473	-0.0479418	0.0416146	0.186326	0.0205833	Diverticulosis and diverticulitis	digestive	Physical activity	Physical activity	Fraction of time	Physical activity
433	sedentary_peak_value_mean	0.000690222	-0.0524921	0.000879413	0.0110768	2203	0.258624	8.13569e-07	0.0459866	0.0231529	0.0269473	-0.0519492	0.114203	0.560785	1.20287e-05	Cerebrovascular disease	circulatory system	Physical activity	Physical activity	Hours	Physical activity
870	acceleration_within_day_SD_M10	0.000692614	10.985	-0.164455	-0.0117643	1184	0.000813301	0.285432	0.0414459	0.0352812	0.0269873	0.138777	-0.0376875	0.0133181	0.507515	Open wounds of head; neck; and trunk	injuries & poisonings	Physical activity	Physical activity variability	Fraction of time	Physical activity
250	walking_within_day_SD	0.00069305	0.0125349	-0.000334703	-0.00756459	4155	4.3562e-06	2.72448e-37	0.0288968	0.0192837	0.0269873	-0.132752	-0.246221	0.000199969	1.60346e-34	Diabetes mellitus	endocrine/metabolic	Physical activity	Physical activity variability	Fraction of time	Physical activity
272	walking_within_day_SD	0.000693298	0.0118278	-0.000236905	-0.00535427	11594	0.199591	4.34142e-19	0.0211774	0.0120349	0.0269873	-0.0271649	-0.107479	0.494024	3.72965e-17	Disorders of lipoid metabolism	endocrine/metabolic	Physical activity	Physical activity variability	Fraction of time	Physical activity
751	temp_L1_time_abs_dev	0.000696738	3.25314	-0.0513538	-0.0229394	321	0.00995889	0.0440206	0.0742976	0.0757728	0.0270945	0.191489	-0.152601	0.081283	0.138699	Genitourinary congenital anomalies	congenital anomalies	Diurnal rhythms	Phase	Hours	Diurnal rhythms
306	MVPA_within_day_SD	0.000705171	0.0138901	-0.000295143	-0.00576782	7410	0.0407434	1.50268e-18	0.022375	0.0150477	0.0273759	-0.0457831	-0.1323	0.200974	1.18984e-16	Other mental disorder	mental disorders	Physical activity	Physical activity variability	Fraction of time	Physical activity
789	walking_overall_M10	0.000705365	0.040876	-0.000754165	-0.00932864	2247	0.821472	4.49401e-08	0.0330575	0.0269406	0.0273759	-0.00745951	-0.147389	0.93171	8.3707e-07	Nausea and vomiting	symptoms	Physical activity	Physical activity	Fraction of time	Physical activity
446	main_sleep_offset_mean	0.000708737	2.42383	-0.0363139	-0.0362683	234	0.00386227	0.0976493	0.147453	0.0712332	0.0274798	0.426035	-0.117989	0.0423517	0.246671	Polyarteritis nodosa and allied conditions	circulatory system	Diurnal rhythms	Phase	Hours past midnight	Diurnal rhythms
174	main_sleep_ratio_mean	0.000710116	-0.0127348	0.000199226	0.00881894	2649	0.011079	0.0277247	0.0309716	0.0243538	0.027499	-0.0786763	0.0536078	0.0869558	0.0974366	Breast cancer	neoplasms	Sleep	Sleep		Sleep
220	MET_within_day_SD_M10	0.000710627	-0.202447	0.00324763	0.0240642	331	0.0257122	0.0117936	0.0791531	0.073225	0.027499	-0.176557	0.184405	0.151247	0.0498326	Benign neoplasm of ovary	neoplasms	Physical activity	Physical activity variability		Physical activity
857	MET_hourly_SD	0.000712756	0.24003	-0.0039785	-0.0258409	271	0.134301	0.000697341	0.0920109	0.0736817	0.0275543	0.137775	-0.249839	0.404256	0.00485908	Mechanical complication of unspecified genitourinary device, implant, and graft	injuries & poisonings	Physical activity	Physical activity variability		Physical activity
306	phase_abs_dev	0.000713562	0.274059	-0.00371223	-0.00585002	7410	1.26536e-06	0.142317	0.0227286	0.0152549	0.0275585	0.110133	0.0223825	6.79234e-05	0.320421	Other mental disorder	mental disorders	Diurnal rhythms	Phase	Hours	Diurnal rhythms
459	walking_hourly_SD	0.000733263	0.0158611	-0.000376146	-0.00824546	3566	0.00128002	2.3658e-32	0.032855	0.0193692	0.0282661	-0.105811	-0.229493	0.0186732	7.77402e-30	Other disorders of circulatory system	circulatory system	Physical activity	Physical activity variability	Fraction of time	Physical activity
38	walking_overall_M10	0.000734017	0.0656259	-0.00124495	-0.0153993	985	0.56036	2.71297e-13	0.0604558	0.036418	0.0282661	-0.035204	-0.266194	0.799451	1.11784e-11	Septicemia	infectious diseases	Physical activity	Physical activity	Fraction of time	Physical activity
572	MVPA_overall_M10	0.000734036	0.174727	-0.00295149	-0.0282571	277	0.239419	3.65839e-05	0.100872	0.0739244	0.0282661	0.118671	-0.305185	0.540551	0.000372855	Ascites (non malignant)	digestive	Physical activity	Physical activity	Fraction of time	Physical activity
636	phase	0.000735254	-2.1179	0.0395487	0.0409627	489	0.378884	0.00431446	0.067427	0.236055	0.0282854	0.059333	0.673773	0.673587	0.0220831	Early or threatened labor; hemorrhage in early pregnancy	pregnancy complications	Diurnal rhythms	Phase	Hours past midnight	Diurnal rhythms
317	phase_abs_dev	0.000737787	0.42972	-0.00578565	-0.00911748	2518	3.77007e-08	0.13307	0.0319388	0.0259387	0.0283552	0.175725	0.0389631	3.49791e-06	0.306121	Alcohol-related disorders	mental disorders	Diurnal rhythms	Phase	Hours	Diurnal rhythms
228	total_sleep_mean_abs_dev	0.000738822	-1.25863	0.02033	0.02536	329	0.0526223	0.00273536	0.090422	0.0684746	0.0283673	-0.175242	0.205158	0.235341	0.015198	Hemangioma and lymphangioma, any site	neoplasms	Sleep	Sleep	Hours	Sleep
496	MVPA_between_day_SD	0.000739989	0.0153931	-0.000299576	-0.0109946	2306	0.372121	4.60449e-18	0.0445585	0.0236217	0.0283845	-0.0397691	-0.204687	0.667602	3.46497e-16	Chronic airway obstruction	respiratory	Physical activity	Physical activity variability	Fraction of time	Physical activity
244	walking_within_day_SD	0.000743872	0.0173604	-0.000312216	-0.00705637	4539	0.865861	1.54e-07	0.0252178	0.019356	0.0285057	0.00425975	-0.101586	0.948828	2.6186e-06	Hypothyroidism	endocrine/metabolic	Physical activity	Physical activity variability	Fraction of time	Physical activity
665	sedentary_peak_value_mean	0.000745516	-0.143146	0.00250814	0.0315917	1147	0.216287	0.028564	0.052956	0.186525	0.028541	-0.0654787	0.408396	0.513705	0.0996948	Obstetrical/birth trauma	pregnancy complications	Physical activity	Physical activity	Hours	Physical activity
41	MVPA_within_day_SD	0.00075125	0.024415	-0.000481327	-0.00940632	2372	0.257845	1.01357e-13	0.0355437	0.0243677	0.0287326	-0.0402181	-0.181313	0.559999	4.48061e-12	Bacterial infection NOS	infectious diseases	Physical activity	Physical activity variability	Fraction of time	Physical activity
112	temp_amplitude	0.000754204	1.14725	-0.0184184	-0.0202533	492	0.050112	0.00272633	0.0753486	0.0521128	0.0287948	0.147611	-0.156189	0.22802	0.0151607	Candidiasis	infectious diseases	Diurnal rhythms	Amplitude	Celsius	Diurnal rhythms
740	acceleration_overall	0.000754336	3.37207	-0.0452819	-0.00555908	8559	8.13888e-07	0.0484823	0.0219417	0.0125894	0.0287948	0.108227	0.0248407	4.62438e-05	0.148961	Osteoarthrosis	musculoskeletal	Physical activity	Physical activity	g	Physical activity
1009	MVPA_overall_M10	0.000755587	0.078892	-0.00117165	-0.0112172	1371	0.000394019	0.38796	0.0390364	0.0346372	0.0288146	0.138354	-0.0299033	0.00768015	0.609378	Injury, NOS		Physical activity	Physical activity	Fraction of time	Physical activity
250	MET_overall	0.000756549	0.0575163	-0.00120164	-0.00734124	4155	0.0636357	6.79247e-18	0.0282415	0.0188497	0.0288234	-0.0523811	-0.1625	0.264169	4.98772e-16	Diabetes mellitus	endocrine/metabolic	Physical activity	Physical activity	MET	Physical activity
480	MVPA_between_day_SD	0.000760262	0.0130479	-0.000235526	-0.00864391	3002	0.917686	5.14167e-09	0.0333733	0.021599	0.0289369	0.00344912	-0.12621	0.97027	1.12951e-07	Pneumonia	respiratory	Physical activity	Physical activity variability	Fraction of time	Physical activity
455	MVPA_overall	0.000764229	0.0252216	-0.000410624	-0.00718101	3954	0.0646471	0.00290018	0.0249608	0.0206816	0.0290599	0.0461205	-0.0615947	0.266624	0.0159387	Hemorrhoids	circulatory system	Physical activity	Physical activity	Fraction of time	Physical activity
716	self_report_sleep_duration	0.000766382	-0.475979	0.00623397	0.00635384	6533	3.53747e-08	0.00903196	0.0246084	0.015459	0.0291137	-0.13567	-0.0403623	3.34508e-06	0.0402019	Other arthropathies	musculoskeletal	Sleep	Self-report	Hours	Sleep
112	moderate_between_day_SD	0.000769609	0.0260049	-0.000413532	-0.0205938	492	0.034355	0.00577024	0.0767421	0.0530766	0.0292081	0.162381	-0.146526	0.180914	0.027967	Candidiasis	infectious diseases	Physical activity	Physical activity variability	Fraction of time	Physical activity
427	sedentary_overall_M10	0.000777459	-0.0481421	0.000837175	0.00687328	4927	0.527516	1.94523e-07	0.0272565	0.0164991	0.0294777	-0.0172208	0.0858785	0.77994	3.2351e-06	Cardiac dysrhythmias	circulatory system	Physical activity	Physical activity	Fraction of time	Physical activity
455	MET_hourly_SD	0.000778552	0.067669	-0.00107923	-0.00700972	3954	0.0269533	0.0113969	0.0244025	0.0202191	0.0294907	0.0539843	-0.0511615	0.156137	0.0485473	Hemorrhoids	circulatory system	Physical activity	Physical activity variability		Physical activity
470	MET_overall_L5	0.000779884	0.0439308	-0.000643962	-0.0152549	789	2.13925e-05	0.595272	0.0474484	0.0511298	0.0294991	0.201663	-0.0271609	0.000739955	0.777065	Septal Deviations/Turbinate Hypertrophy	respiratory	Physical activity	Physical activity	MET	Physical activity
306	sleep_peak_time_mean	0.000781841	0.369807	-0.00539918	-0.0058104	7410	0.000563364	0.566894	0.0227326	0.0152891	0.0294991	0.0784009	-0.00875505	0.0100929	0.756396	Other mental disorder	mental disorders	Diurnal rhythms	Phase	Hours past midnight	Diurnal rhythms
530	acceleration_IV	0.0007822	-0.110828	0.00154899	0.0050563	8977	5.13814e-06	0.566801	0.0183519	0.0136697	0.0294991	-0.0836742	-0.00782965	0.000230236	0.756348	Diseases of esophagus	digestive	Diurnal rhythms	Variability		Diurnal rhythms
604	WASO_mean	0.000782251	-0.191531	0.00325476	0.0172226	612	0.277739	0.000118598	0.0610335	0.049904	0.0294991	-0.0662471	0.192092	0.580779	0.00104903	Disorders of penis	genitourinary	Sleep	Sleep	Hours	Sleep
740	tasks_light_peak_value_mean	0.000783095	0.0497505	-0.000645025	-0.00587779	8559	2.28591e-08	0.00169771	0.0232709	0.0133514	0.0294991	0.130073	0.041906	2.27047e-06	0.0102401	Osteoarthrosis	musculoskeletal	Physical activity	Physical activity	Fraction of time	Physical activity
174	self_report_getting_up_in_morning	0.000783262	0.31369	-0.00470379	-0.0162284	2649	0.00232635	0.188634	0.0622877	0.0408738	0.0294991	0.189691	-0.0537356	0.0290476	0.388722	Breast cancer	neoplasms	Sleep	Self-report		Sleep
306	sleep_IV	0.000784794	0.11053	-0.00139929	-0.00565808	7410	8.83743e-10	0.00063627	0.0221433	0.0148917	0.0295099	0.135739	0.0508674	1.30029e-07	0.00450115	Other mental disorder	mental disorders	Diurnal rhythms	Variability		Diurnal rhythms
366	sedentary_overall	0.000785044	-0.0343655	0.000561521	0.00731758	6423	0.153722	2.12081e-06	0.0318079	0.0135785	0.0295099	-0.0453746	0.0643891	0.433041	2.87579e-05	Cataract	sense organs	Physical activity	Physical activity	Fraction of time	Physical activity
480	acceleration_overall_M10	0.000788757	6.09116	-0.123436	-0.00825188	3002	0.144389	1.73052e-16	0.03196	0.0206792	0.029602	-0.0466507	-0.170429	0.41929	1.078e-14	Pneumonia	respiratory	Physical activity	Physical activity	g	Physical activity
197	walking_overall_M10	0.00078906	0.037317	-0.00070562	-0.00872816	2658	0.555755	1.76333e-09	0.0313265	0.0248176	0.029602	-0.0184564	-0.149379	0.796689	4.19878e-08	Chemotherapy	neoplasms	Physical activity	Physical activity	Fraction of time	Physical activity
798	sleep_within_day_SD_L5	0.000789747	-0.0419032	0.000822825	0.0134362	983	0.242606	2.36778e-10	0.0468452	0.0404463	0.029602	0.054739	0.256281	0.543793	6.46135e-09	Malaise and fatigue	symptoms	Sleep	Sleep		Sleep
726	sedentary_overall_M10	0.000798203	-0.083116	0.00112738	0.00925586	2319	7.67579e-08	0.194453	0.032244	0.0265734	0.0298305	-0.173318	-0.0344798	6.32243e-06	0.396507	Peripheral enthesopathies and allied syndromes	musculoskeletal	Physical activity	Physical activity	Fraction of time	Physical activity
618	sleep_within_day_SD_M10	0.000798287	0.0404132	-0.000652761	-0.00978512	2366	0.0630569	0.0016045	0.036382	0.0250852	0.0298305	0.0676276	-0.0791492	0.262837	0.00980911	Genital prolapse	genitourinary	Sleep	Sleep variability		Sleep
306	MET_overall_M10	0.000798464	0.086205	-0.00162445	-0.00563163	7410	0.621896	1.32995e-10	0.0220698	0.0148424	0.0298305	-0.0108841	-0.0953586	0.835109	3.7459e-09	Other mental disorder	mental disorders	Physical activity	Physical activity	MET	Physical activity
182	phase_abs_dev	0.000798869	-1.26963	0.0201915	0.0318193	267	0.0339998	0.00202496	0.118257	0.073403	0.0298305	-0.250719	0.226571	0.17974	0.0118663	Malignant neoplasm of uterus	neoplasms	Diurnal rhythms	Phase	Hours	Diurnal rhythms
535	amplitude	0.000804921	0.0361973	-0.000582857	-0.00614542	5787	0.0539514	0.00256196	0.0226499	0.0160903	0.030028	0.0436523	-0.0485291	0.238824	0.0144031	Gastritis and duodenitis	digestive	Diurnal rhythms	Amplitude	g	Diurnal rhythms
598	sleep_peak_time_mean	0.000806722	1.27478	-0.0174609	-0.0187907	682	4.19573e-06	0.199918	0.0735312	0.0440918	0.0300668	0.338378	0.0565167	0.000193278	0.404017	Abnormal findings on examination of urine	genitourinary	Diurnal rhythms	Phase	Hours past midnight	Diurnal rhythms
427	sedentary_peak_time_mean	0.000810635	0.985637	-0.0159751	-0.0068515	4927	0.0923265	0.000568207	0.0272639	0.0165036	0.0301841	0.0458926	-0.0568798	0.328694	0.00408935	Cardiac dysrhythmias	circulatory system	Diurnal rhythms	Phase	Hours past midnight	Diurnal rhythms
272	MET_peak_value_mean	0.000814292	0.0922052	-0.00196756	-0.00514559	11594	0.0423105	3.14481e-24	0.0206215	0.0117191	0.0302916	-0.0418717	-0.119056	0.205695	4.75119e-22	Disorders of lipoid metabolism	endocrine/metabolic	Physical activity	Physical activity	MET	Physical activity
626	sleep_peak_time_mean	0.000817487	-0.439971	0.00767884	0.00826369	3392	0.354824	0.00132702	0.0205108	0.032701	0.030373	-0.0189782	0.104977	0.652263	0.00835363	Disorders of menstruation and other abnormal bleeding from female genital tract	genitourinary	Diurnal rhythms	Phase	Hours past midnight	Diurnal rhythms
414	MET_peak_value_mean	0.00081802	0.447156	-0.00725906	-0.0189839	660	0.113257	0.000108494	0.0791092	0.0411962	0.030373	0.125289	-0.15947	0.36804	0.000971642	Other forms of chronic heart disease	circulatory system	Physical activity	Physical activity	MET	Physical activity
535	acceleration_hourly_SD_M10	0.000821754	-8.91002	0.124734	0.00610835	5787	8.55042e-06	0.584853	0.0225498	0.0160159	0.0304671	-0.100375	-0.00874969	0.000351942	0.769305	Gastritis and duodenitis	digestive	Physical activity	Physical activity variability	Fraction of time	Physical activity
665	acceleration_M10_time_abs_dev	0.000822098	-1.58317	0.0288477	0.0308631	1147	0.943547	0.011099	0.0522049	0.183744	0.0304671	0.00369675	0.466643	0.979739	0.0474937	Obstetrical/birth trauma	pregnancy complications	Diurnal rhythms	Phase	Hours	Diurnal rhythms
427	MVPA_hourly_SD	0.000828238	0.0172531	-0.000355661	-0.00687335	4927	0.103516	5.43361e-19	0.0273995	0.0165858	0.0306421	-0.0446081	-0.147708	0.350947	4.58797e-17	Cardiac dysrhythmias	circulatory system	Physical activity	Physical activity variability	Fraction of time	Physical activity
571	self_report_nap_during_day	0.000828376	-0.317141	0.00548136	0.021967	720	0.391138	5.94552e-05	0.0732123	0.0664252	0.0306421	-0.0627842	0.266721	0.683296	0.000573212	Chronic liver disease and cirrhosis	digestive	Sleep	Self-report		Sleep
443	acceleration_RA	0.000839076	0.0462664	-0.000962055	-0.0140962	918	0.0789172	3.4417e-17	0.0554271	0.0366225	0.0310089	-0.0973872	-0.30883	0.300594	2.32784e-15	Peripheral vascular disease	circulatory system	Diurnal rhythms	Amplitude		Diurnal rhythms
939	sleep_peak_quality_mean	0.000842125	0.026724	-0.000524329	-0.00839363	2347	0.215772	1.81579e-08	0.0273406	0.0283776	0.0310756	-0.0338438	-0.159748	0.513044	3.63085e-07	Atopic/contact dermatitis due to other or unspecified	dermatologic	Sleep	Sleep	Hours	Sleep
760	sedentary_overall_M10	0.000842754	-0.0763165	0.00124382	0.0102119	1706	0.074574	0.00354288	0.0364036	0.0302664	0.0310756	-0.0649113	0.088267	0.290955	0.0187694	Back pain	symptoms	Physical activity	Physical activity	Fraction of time	Physical activity
401	MET_within_day_SD	0.000843675	0.0218096	-0.000549669	-0.00376997	20720	5.16698e-05	9.83898e-28	0.0142691	0.010469	0.0310756	-0.0577643	-0.114314	0.00152961	2.14349e-25	Hypertension	circulatory system	Physical activity	Physical activity variability		Physical activity
366	acceleration_RA	0.000844034	0.0270162	-0.000493348	-0.00722862	6423	0.956436	2.99351e-16	0.0316186	0.0134737	0.0310756	-0.00172721	-0.110157	0.984778	1.79939e-14	Cataract	sense organs	Diurnal rhythms	Amplitude		Diurnal rhythms
789	walking_hourly_SD	0.000848286	0.0209409	-0.000416896	-0.00913872	2247	0.184946	1.56879e-11	0.0328789	0.0267952	0.0311725	-0.0435874	-0.180668	0.475753	5.07468e-10	Nausea and vomiting	symptoms	Physical activity	Physical activity variability	Fraction of time	Physical activity
634	self_report_sleeplessness	0.000849395	-0.545738	0.00945866	0.0189243	1313	0.187341	0.0204142	0.0387122	0.100409	0.0311725	-0.0510425	0.232823	0.478726	0.0767593	Miscarriage; stillbirth	pregnancy complications	Sleep	Self-report		Sleep
740	tasks_light_overall	0.00084992	0.0168705	-0.000216563	-0.00583062	8559	9.21803e-09	0.000551191	0.0232411	0.0133344	0.0311725	0.133526	0.0460668	1.0041e-06	0.0039858	Osteoarthrosis	musculoskeletal	Physical activity	Physical activity	Hours	Physical activity
480	MVPA_overall	0.000850048	0.0256235	-0.000484886	-0.00847971	3002	0.580142	1.03609e-11	0.0330427	0.0213851	0.0311725	-0.0182785	-0.145474	0.811528	3.41029e-10	Pneumonia	respiratory	Physical activity	Physical activity	Fraction of time	Physical activity
285	temp_phase	0.000850644	-2.59614	0.0441212	0.0086289	2588	0.300291	8.17596e-05	0.0319979	0.0244425	0.0311725	-0.033144	0.0962896	0.603108	0.000759827	Other anemias	hematopoietic	Diurnal rhythms	Phase	Hours past midnight	Diurnal rhythms
618	main_sleep_duration_mean	0.000851409	0.644369	-0.0104352	-0.00986605	2366	0.0710123	0.00135402	0.0368844	0.025402	0.0311725	0.0665921	-0.0813986	0.282445	0.00850083	Genital prolapse	genitourinary	Sleep	Sleep	Hours	Sleep
733	total_sleep_mean	0.000853619	2.01958	-0.030176	-0.0243463	441	0.00235655	0.171013	0.0954764	0.0546567	0.0312244	0.290372	-0.0748235	0.0293296	0.363486	Other disorders of bone and cartilage	musculoskeletal	Sleep	Sleep	Hours	Sleep
285	temp_phase_abs_dev	0.000857103	-2.25497	0.0369788	0.00858056	2588	0.107045	0.0014619	0.0318387	0.0243209	0.0313228	-0.0513125	0.0773959	0.357731	0.00908109	Other anemias	hematopoietic	Diurnal rhythms	Phase	Hours	Diurnal rhythms
480	main_sleep_ratio_mean	0.000860623	0.00863473	-0.000186702	-0.00826453	3002	0.0248615	5.20867e-21	0.0322359	0.0208643	0.0313788	-0.0723245	-0.196293	0.148244	5.39077e-19	Pneumonia	respiratory	Sleep	Sleep		Sleep
598	inactivity_peak_time_mean	0.000860928	1.29388	-0.0181754	-0.0186883	682	3.88102e-05	0.614321	0.0735266	0.044089	0.0313788	0.302542	0.0222172	0.00121209	0.790649	Abnormal findings on examination of urine	genitourinary	Diurnal rhythms	Phase	Hours past midnight	Diurnal rhythms
665	MET_peak_time_mean_abs_dev	0.000861023	-1.91566	0.0368311	0.0317265	1147	0.0781709	0.00260841	0.0538185	0.189563	0.0313788	0.0947973	0.570695	0.299057	0.01461	Obstetrical/birth trauma	pregnancy complications	Diurnal rhythms	Phase	Hours	Diurnal rhythms
386	walking_hourly_SD_M10	0.000863225	0.0283461	-0.000474651	-0.00978394	2092	0.209322	0.000145221	0.0367821	0.0264735	0.0314244	0.0461779	-0.100581	0.506443	0.00125221	Vertiginous syndromes and other disorders of vestibular system	sense organs	Physical activity	Physical activity variability	Fraction of time	Physical activity
965	WASO_mean	0.000863868	0.152139	-0.00199463	-0.0105546	1614	7.59058e-09	0.0278641	0.0388609	0.0301108	0.0314244	0.22454	0.0662209	8.6257e-07	0.0978135	Poisoning by analgesics, antipyretics, and antirheumatics	injuries & poisonings	Sleep	Sleep	Hours	Sleep
218	WASO_mean	0.000868431	0.0956254	-0.00149987	-0.00793659	2987	0.00509065	0.0621405	0.0248063	0.0265681	0.0315424	0.0694907	-0.0495581	0.0513038	0.179248	Benign neoplasm of uterus	neoplasms	Sleep	Sleep	Hours	Sleep
386	walking_overall_M10	0.000868866	0.0494648	-0.000795056	-0.00983445	2092	0.0550816	0.00403667	0.0369921	0.0266246	0.0315424	0.0709608	-0.0765559	0.241561	0.0208917	Vertiginous syndromes and other disorders of vestibular system	sense organs	Physical activity	Physical activity	Fraction of time	Physical activity
280	MVPA_within_day_SD	0.000869512	0.0240251	-0.000444788	-0.00869225	2357	0.780409	1.42672e-07	0.0307166	0.0264041	0.0315424	-0.00856339	-0.138947	0.914216	2.44283e-06	Iron deficiency anemias	hematopoietic	Physical activity	Physical activity variability	Fraction of time	Physical activity
414	moderate_between_day_SD_M10	0.000876197	0.0482934	-0.00075347	-0.0193129	660	0.030011	0.00681608	0.0809421	0.0421506	0.0317557	0.175644	-0.11405	0.166957	0.0320539	Other forms of chronic heart disease	circulatory system	Physical activity	Physical activity variability	Fraction of time	Physical activity
220	MVPA_within_day_SD_M10	0.000878483	-0.072344	0.00110824	0.0236669	331	0.00213701	0.127291	0.0792188	0.0732858	0.0318093	-0.243251	0.111753	0.0272796	0.296722	Benign neoplasm of ovary	neoplasms	Physical activity	Physical activity variability	Fraction of time	Physical activity
661	sedentary_overall	0.0008823	-0.186507	0.00346677	0.045178	484	0.495908	0.00744265	0.0797204	0.273481	0.0319182	0.0542852	0.731955	0.760166	0.0344256	Fetal distress and abnormal forces of labor	pregnancy complications	Physical activity	Physical activity	Fraction of time	Physical activity
218	num_wakings_mean	0.000884495	0.464878	-0.00716688	-0.00793037	2987	0.00162304	0.125724	0.0248206	0.0265962	0.0319683	0.0782312	-0.0407243	0.0223932	0.294234	Benign neoplasm of uterus	neoplasms	Sleep	Sleep		Sleep
458	self_report_sleep_duration	0.000885912	-0.751023	0.0117643	0.0119905	1598	0.0277064	0.0100706	0.0481433	0.0287051	0.0319902	-0.105986	0.0738717	0.15884	0.0438545	Hypotension	circulatory system	Sleep	Self-report	Hours	Sleep
915	moderate_overall	0.000887378	0.0319823	-0.000476606	-0.0131537	966	0.00133312	0.311741	0.0496175	0.0376529	0.0320138	0.159217	-0.0380891	0.0192411	0.535758	Superficial injury without mention of infection	injuries & poisonings	Physical activity	Physical activity	Fraction of time	Physical activity
585	sedentary_IV	0.000891618	0.22207	-0.00325039	-0.0116666	1863	0.00165158	0.446206	0.0493879	0.0257122	0.0321374	0.155412	-0.0195866	0.0226792	0.661607	Renal failure	genitourinary	Diurnal rhythms	Variability		Diurnal rhythms
798	sedentary_within_day_SD_L5	0.000894844	-0.0384628	0.00076635	0.0132634	983	0.17212	7.42379e-11	0.0467261	0.0403435	0.0322242	0.0638016	0.262753	0.457962	2.18133e-09	Malaise and fatigue	symptoms	Physical activity	Physical activity variability	Fraction of time	Physical activity
180	mesor	0.000900956	-0.106833	0.00181457	0.0197495	429	0.154495	0.00452547	0.0537527	0.0773861	0.0323895	-0.0765357	0.219707	0.433881	0.0229634	Cervical cancer and dysplasia	neoplasms	Physical activity	Physical activity	g	Physical activity
563	acceleration_RA	0.000901077	0.0245008	-0.000583298	-0.00854659	2479	0.000728233	9.1243e-25	0.0328724	0.0232771	0.0323895	-0.111072	-0.239271	0.0122351	1.42774e-22	Constipation	digestive	Diurnal rhythms	Amplitude		Diurnal rhythms
733	self_report_getting_up_in_morning	0.000902883	0.806529	-0.0115006	-0.039678	441	0.000217664	0.951897	0.162321	0.0848448	0.0324246	0.600289	0.00511833	0.00485734	0.978192	Other disorders of bone and cartilage	musculoskeletal	Sleep	Self-report		Sleep
218	MET_overall	0.000904476	-0.0831606	0.00129746	0.00792665	2987	0.00371916	0.078979	0.0248492	0.0266462	0.0324246	-0.0720913	0.0468085	0.0411371	0.212856	Benign neoplasm of uterus	neoplasms	Physical activity	Physical activity	MET	Physical activity
112	sleep_peak_quality_mean	0.000904521	0.0797435	-0.00126224	-0.0202063	492	0.0304905	0.0090298	0.0763549	0.0528095	0.0324246	0.165209	-0.137886	0.168484	0.0401968	Candidiasis	infectious diseases	Sleep	Sleep	Hours	Sleep
854	self_report_getting_up_in_morning	0.000907	0.806084	-0.0114464	-0.0394908	423	0.000198556	0.835244	0.16366	0.0802426	0.0324577	0.609052	0.0166891	0.00451786	0.92232	Complications of cardiac/vascular device, implant, and graft	injuries & poisonings	Sleep	Self-report		Sleep
340	self_report_sleep_duration	0.000907092	0.492106	-0.008324	-0.00848405	2729	0.185351	0.00128464	0.0263841	0.0286737	0.0324577	0.0349451	-0.0923157	0.476233	0.00812969	Migraine	neurological	Sleep	Self-report	Hours	Sleep
618	self_report_getting_up_in_morning	0.00091518	0.309194	-0.00462292	-0.0159494	2366	0.00312846	0.191845	0.0641345	0.0380905	0.0326912	0.189526	-0.0497148	0.036196	0.393158	Genital prolapse	genitourinary	Sleep	Self-report		Sleep
411	MVPA_hourly_SD	0.000915597	0.0169194	-0.000364219	-0.00703875	5751	0.0399057	2.67777e-27	0.0292749	0.0153063	0.0326912	-0.0601531	-0.165734	0.198306	5.47097e-25	Ischemic Heart Disease	circulatory system	Physical activity	Physical activity variability	Fraction of time	Physical activity
516	MVPA_hourly_SD	0.000916104	0.081453	-0.00132	-0.0255097	314	0.0828355	0.00122411	0.09864	0.0654295	0.0326912	0.17109	-0.211556	0.309152	0.00780169	Abnormal sputum	respiratory	Physical activity	Physical activity variability	Fraction of time	Physical activity
455	amplitude	0.000918265	0.0404149	-0.00065044	-0.00685799	3954	0.0432318	0.00715609	0.0242048	0.0200552	0.0327387	0.04893	-0.0539399	0.208402	0.0332912	Hemorrhoids	circulatory system	Diurnal rhythms	Amplitude	g	Diurnal rhythms
366	MET_peak_time_mean_abs_dev	0.000919999	-0.556911	0.00869655	0.00749126	6423	0.0401623	0.00152285	0.0329939	0.0140869	0.0327491	-0.0677074	0.0446615	0.199036	0.00938557	Cataract	sense organs	Diurnal rhythms	Phase	Hours	Diurnal rhythms
218	self_report_getting_up_in_morning	0.000920218	0.261521	-0.00403614	-0.013925	2987	0.00362591	0.0942259	0.0468819	0.0433091	0.0327491	0.136393	-0.0724814	0.0404576	0.240886	Benign neoplasm of uterus	neoplasms	Sleep	Self-report		Sleep
716	tasks_light_peak_value_mean	0.000923841	0.0530645	-0.000673649	-0.00613863	6533	1.51683e-09	0.000396578	0.0241462	0.0151999	0.0328436	0.145926	0.0538461	2.11348e-07	0.00300209	Other arthropathies	musculoskeletal	Physical activity	Physical activity	Fraction of time	Physical activity
650	MVPA_IV	0.000924776	-0.733858	0.0140473	0.0504619	399	0.0874394	0.00256299	0.0814318	0.297124	0.0328436	0.139174	0.896102	0.318484	0.0144052	Normal delivery	pregnancy complications	Diurnal rhythms	Variability		Diurnal rhythms
272	MVPA_hourly_SD_M10	0.000925812	0.011317	-0.000245729	-0.00517934	11594	0.0272309	2.55129e-25	0.0209807	0.0119233	0.0328436	-0.0463304	-0.12402	0.157214	4.22699e-23	Disorders of lipoid metabolism	endocrine/metabolic	Physical activity	Physical activity variability	Fraction of time	Physical activity
550	acceleration_IV	0.000926204	-0.107833	0.0014708	0.00480107	10020	1.52124e-06	0.210522	0.0182864	0.0127148	0.0328436	-0.0879368	-0.0159207	8.00875e-05	0.417675	Abdominal hernia	digestive	Diurnal rhythms	Variability		Diurnal rhythms
665	temp_RA	0.000927074	-0.0523267	0.000983212	0.0305874	1147	0.296682	0.00524583	0.0521659	0.183853	0.0328449	0.0544395	0.51325	0.59966	0.0258956	Obstetrical/birth trauma	pregnancy complications	Diurnal rhythms	Amplitude		Diurnal rhythms
496	MET_peak_value_mean	0.000928353	0.20115	-0.00402504	-0.0105263	2306	0.22366	6.0207e-20	0.0434717	0.0230455	0.0328607	-0.0528991	-0.210794	0.522723	5.70693e-18	Chronic airway obstruction	respiratory	Physical activity	Physical activity	MET	Physical activity
870	acceleration_within_day_SD	0.000930247	7.82625	-0.119956	-0.0113051	1184	0.00456312	0.121629	0.0408243	0.0347421	0.0328982	0.115796	-0.0537805	0.0475887	0.286847	Open wounds of head; neck; and trunk	injuries & poisonings	Physical activity	Physical activity variability	Fraction of time	Physical activity
785	acceleration_peak_value_SD	0.000939477	-8.79035	0.122931	0.00493131	7504	1.71758e-06	0.633702	0.0170128	0.0155888	0.0331402	-0.0813981	-0.00742846	8.92328e-05	0.803994	Abdominal pain	symptoms	Physical activity	Physical activity variability	Fraction of time	Physical activity
427	walking_hourly_SD	0.000939949	0.0154271	-0.000314538	-0.00689495	4927	0.139505	8.75035e-18	0.0277788	0.0168152	0.0331402	-0.0410474	-0.144472	0.412145	6.34272e-16	Cardiac dysrhythmias	circulatory system	Physical activity	Physical activity variability	Fraction of time	Physical activity
185	MVPA_overall_M10	0.000940097	0.104423	-0.00153678	-0.0147128	1718	0.0027564	0.2424	0.0636401	0.0258057	0.0331402	0.190525	-0.0301674	0.0329066	0.458213	Cancer of prostate	neoplasms	Physical activity	Physical activity	Fraction of time	Physical activity
38	walking_hourly_SD_M10	0.000940802	0.035164	-0.000727542	-0.0149968	985	0.0961829	2.90206e-19	0.0601016	0.0362046	0.0331402	-0.0999893	-0.324941	0.33691	2.53734e-17	Septicemia	infectious diseases	Physical activity	Physical activity variability	Fraction of time	Physical activity
798	sedentary_overall_L5	0.000941293	-0.0351349	0.000693049	0.0133611	983	0.223999	2.6643e-10	0.0472914	0.0408226	0.0331402	0.0575051	0.257922	0.523144	7.18106e-09	Malaise and fatigue	symptoms	Physical activity	Physical activity	Fraction of time	Physical activity
278	sedentary_peak_time_mean	0.00094777	1.11139	-0.0184489	-0.00791246	3110	0.14693	0.00141595	0.0285916	0.024194	0.0333385	0.0414714	-0.0772154	0.423134	0.00884567	Overweight, obesity and other hyperalimentation	endocrine/metabolic	Diurnal rhythms	Phase	Hours past midnight	Diurnal rhythms
272	MET_hourly_SD	0.000951281	0.0358275	-0.000775821	-0.00503906	11594	0.0298356	5.77035e-25	0.0204594	0.011627	0.0334101	-0.0444442	-0.12003	0.166522	9.13801e-23	Disorders of lipoid metabolism	endocrine/metabolic	Physical activity	Physical activity variability		Physical activity
426	amplitude	0.0009515	0.0573835	-0.00109462	-0.0115413	1935	0.552339	4.7702e-18	0.0500442	0.0234215	0.0334101	-0.0297393	-0.202858	0.794662	3.57602e-16	Cardiac conduction disorders	circulatory system	Diurnal rhythms	Amplitude	g	Diurnal rhythms
351	sleep_hourly_SD	0.000953219	0.00944956	-0.000168106	-0.00916196	2244	0.734846	1.4137e-06	0.0327814	0.0261898	0.0334257	0.0111027	-0.126327	0.893427	1.98806e-05	Other peripheral nerve disorders	neurological	Sleep	Sleep variability	Fraction of time	Sleep
272	moderate_between_day_SD	0.00095364	0.00574449	-0.000103354	-0.00514699	11594	0.886279	4.1979e-10	0.0209016	0.0118794	0.0334257	0.00298923	-0.0742157	0.958287	1.10134e-08	Disorders of lipoid metabolism	endocrine/metabolic	Physical activity	Physical activity variability	Fraction of time	Physical activity
577	acceleration_during_main_sleep_mean	0.000958582	0.701849	-0.0110476	-0.0227109	451	0.0252014	0.00893023	0.0865423	0.0562001	0.0335645	0.193712	-0.146952	0.149503	0.0398616	Diseases of pancreas	digestive	Sleep	Sleep	g	Sleep
858	sedentary_peak_time_mean	0.000959301	2.74173	-0.0398711	-0.0171001	691	0.00043534	0.626314	0.0669095	0.043383	0.0335645	0.235378	-0.0211242	0.0082929	0.798779	Complication of internal orthopedic device	injuries & poisonings	Diurnal rhythms	Phase	Hours past midnight	Diurnal rhythms
340	acceleration_within_day_SD_M10	0.00096336	-8.10378	0.111652	0.00798698	2729	1.95196e-08	0.447015	0.0249992	0.0271077	0.0336766	-0.140418	-0.0206129	1.97358e-06	0.662164	Migraine	neurological	Physical activity	Physical activity variability	Fraction of time	Physical activity
208	acceleration_RA	0.000964546	0.0248194	-0.000438926	-0.00643123	5100	0.683884	2.71877e-07	0.0244151	0.0168259	0.0336882	0.00994112	-0.0865274	0.868136	4.40454e-06	Benign neoplasm of colon	neoplasms	Diurnal rhythms	Amplitude		Diurnal rhythms
473	walking_peak_value_mean	0.000966492	0.140038	-0.00255656	-0.0218824	477	0.95208	2.97165e-09	0.081624	0.0561415	0.0337263	-0.00490519	-0.333142	0.98307	6.80083e-08	Diseases of the larynx and vocal cords	respiratory	Physical activity	Physical activity	Hours	Physical activity
600	moderate_overall	0.000968398	0.0237365	-0.000376531	-0.0103918	3282	0.0716091	0.000106767	0.0463747	0.0186654	0.0337629	0.0835498	-0.0723269	0.283937	0.000958789	Hyperplasia of prostate	genitourinary	Physical activity	Physical activity	Fraction of time	Physical activity
244	walking_hourly_SD	0.000970249	0.0171415	-0.000314528	-0.00689472	4539	0.890981	3.26676e-08	0.0251918	0.0193361	0.0337952	-0.00345288	-0.106874	0.959981	6.24103e-07	Hypothyroidism	endocrine/metabolic	Physical activity	Physical activity variability	Fraction of time	Physical activity
250	MET_within_day_SD_L5	0.00097154	0.0305258	-0.000332187	-0.007299	4155	6.51896e-21	6.30337e-17	0.0286948	0.019111	0.0337952	0.269284	0.159799	5.84218e-18	4.14949e-15	Diabetes mellitus	endocrine/metabolic	Physical activity	Physical activity variability		Physical activity
574	walking_hourly_SD	0.000971895	0.0157278	-0.00033878	-0.00742635	3682	0.021685	3.54003e-17	0.0277375	0.0207697	0.0337952	-0.0636825	-0.175078	0.135534	2.38209e-15	Cholelithiasis and cholecystitis	digestive	Physical activity	Physical activity variability	Fraction of time	Physical activity
558	acceleration_peak_time_mean_abs_dev	0.000973375	-0.67092	0.0102287	0.00889114	2489	0.00290031	0.134143	0.0316212	0.0261633	0.0338168	-0.0941749	0.0391922	0.0343026	0.307924	Noninfectious gastroenteritis	digestive	Diurnal rhythms	Phase	Hours	Diurnal rhythms
401	acceleration_within_day_SD_M10	0.000975404	-4.52846	0.0513992	0.00367683	20720	5.8542e-18	1.17657e-10	0.0140911	0.0103307	0.033836	-0.121717	-0.0665643	3.39475e-15	3.34014e-09	Hypertension	circulatory system	Physical activity	Physical activity variability	Fraction of time	Physical activity
280	sedentary_overall_M10	0.000975641	-0.0590597	0.00103943	0.00853385	2357	0.610197	1.73213e-05	0.0304514	0.0261761	0.033836	-0.015524	0.112484	0.828699	0.000191966	Iron deficiency anemias	hematopoietic	Physical activity	Physical activity	Fraction of time	Physical activity
244	walking_hourly_SD_M10	0.000981257	0.0181886	-0.00033404	-0.00688553	4539	0.880553	3.04957e-08	0.0251824	0.0193289	0.0340008	-0.00378413	-0.107067	0.956265	5.86303e-07	Hypothyroidism	endocrine/metabolic	Physical activity	Physical activity variability	Fraction of time	Physical activity
197	tasks_light_overall_M10	0.000985509	0.0351428	-0.000548194	-0.00846988	2658	0.0127622	0.0419133	0.0309713	0.0245363	0.0341069	0.0771311	-0.0499171	0.0958747	0.133832	Chemotherapy	neoplasms	Physical activity	Physical activity	Fraction of time	Physical activity
386	main_sleep_ratio_mean	0.00098684	0.012163	-0.000211061	-0.00934281	2092	0.489439	6.16539e-06	0.0355228	0.025567	0.0341069	0.0245535	-0.115589	0.755779	7.54735e-05	Vertiginous syndromes and other disorders of vestibular system	sense organs	Sleep	Sleep		Sleep
858	acceleration_during_main_sleep_mean	0.000986913	0.589943	-0.00848679	-0.0174465	691	0.000217132	0.848187	0.0684628	0.0443762	0.0341069	0.253203	-0.00849507	0.00485095	0.929202	Complication of internal orthopedic device	injuries & poisonings	Sleep	Sleep	g	Sleep
591	walking_peak_value_mean	0.000988646	0.0445673	-0.00104022	-0.00890361	2504	0.00185449	3.75695e-24	0.0347711	0.0238409	0.0341355	-0.108233	-0.241787	0.0247466	5.59034e-22	Urinary tract infection	genitourinary	Physical activity	Physical activity	Hours	Physical activity
720	MET_overall_M10	0.000989471	0.651141	-0.0101178	-0.0350766	227	0.0259677	0.0047347	0.147376	0.0700905	0.0341355	0.328168	-0.197981	0.152216	0.0238179	Spinal stenosis	musculoskeletal	Physical activity	Physical activity	MET	Physical activity
661	main_sleep_duration_mean	0.000997407	2.38569	-0.0487581	-0.0460988	484	0.000647883	0.000567908	0.0820501	0.281822	0.0342974	-0.279864	-0.971347	0.0112263	0.00408869	Fetal distress and abnormal forces of labor	pregnancy complications	Sleep	Sleep	Hours	Sleep
600	acceleration_within_day_SD_L5	0.000997812	0.890097	-0.0133646	-0.0106997	3282	0.00953476	0.0589792	0.0478817	0.01926	0.0342974	0.124126	-0.0363702	0.0790527	0.172208	Hyperplasia of prostate	genitourinary	Physical activity	Physical activity variability	Fraction of time	Physical activity
960	self_report_sleeplessness	0.000998062	0.3006	-0.00429413	-0.00859144	4517	3.35011e-05	0.999319	0.0310676	0.0256792	0.0342974	0.128894	2.19327e-05	0.00107487	0.999729	Poisoning by antibiotics	injuries & poisonings	Sleep	Self-report		Sleep
496	acceleration_peak_value_SD	0.000998367	-20.2259	0.258237	0.010359	2306	2.00409e-08	0.000158054	0.0430485	0.0228192	0.0342974	-0.241603	-0.0862171	2.01596e-06	0.00135134	Chronic airway obstruction	respiratory	Physical activity	Physical activity variability	Fraction of time	Physical activity
798	sleep_within_day_SD_M10	0.000998514	0.0746153	-0.000886505	-0.013289	983	2.38853e-16	3.94215e-06	0.0472533	0.0407987	0.0342974	0.387613	0.188277	1.17731e-13	5.05518e-05	Malaise and fatigue	symptoms	Sleep	Sleep variability		Sleep
530	sleep_hourly_SD	0.000999871	0.00506066	-9.01425e-05	-0.00491285	8977	0.758117	5.0937e-07	0.018197	0.0135548	0.0343141	0.00560387	-0.0680889	0.904702	7.83671e-06	Diseases of esophagus	digestive	Sleep	Sleep variability	Fraction of time	Sleep
530	acceleration_hourly_SD_M10	0.00100167	-7.96189	0.0995088	0.00487306	8977	1.48977e-11	0.000284423	0.0180568	0.0134431	0.034346	-0.121885	-0.0487886	3.12472e-09	0.00226573	Diseases of esophagus	digestive	Physical activity	Physical activity variability	Fraction of time	Physical activity
720	MVPA_overall	0.00100479	0.12949	-0.00203126	-0.0355228	227	0.0375723	0.00178288	0.149447	0.0710755	0.0344231	0.310779	-0.222063	0.191284	0.0106697	Spinal stenosis	musculoskeletal	Physical activity	Physical activity	Fraction of time	Physical activity
495	walking_within_day_SD_M10	0.00100624	0.0104131	-0.000216707	-0.0046447	8838	0.0355747	1.02432e-10	0.0153553	0.0157702	0.0344349	-0.0322737	-0.101944	0.184929	2.9418e-09	Asthma	respiratory	Physical activity	Physical activity variability	Fraction of time	Physical activity
600	moderate_within_day_SD	0.00100688	0.0296904	-0.000475125	-0.0104164	3282	0.0943865	3.08431e-05	0.0466397	0.0187721	0.0344349	0.0780152	-0.0782315	0.33323	0.000319047	Hyperplasia of prostate	genitourinary	Physical activity	Physical activity variability	Fraction of time	Physical activity
208	sleep_within_day_SD_M10	0.00101258	-0.0251275	0.000437402	0.00655682	5100	0.520779	1.80236e-06	0.024987	0.0172377	0.0345997	-0.0160454	0.082307	0.775329	2.47978e-05	Benign neoplasm of colon	neoplasms	Sleep	Sleep variability		Sleep
507	amplitude	0.00101728	0.0560497	-0.00105645	-0.0111388	1629	0.634614	1.91866e-12	0.0455964	0.0268052	0.0347284	-0.0216695	-0.188752	0.842802	7.02474e-11	Pleurisy; pleural effusion	respiratory	Diurnal rhythms	Amplitude	g	Diurnal rhythms
523	self_report_getting_up_in_morning	0.00101811	0.669195	-0.00967649	-0.0333846	394	0.000157658	0.785567	0.125055	0.103457	0.0347284	0.47262	-0.0281482	0.00374751	0.896647	Gingival and periodontal diseases	digestive	Sleep	Self-report		Sleep
665	sedentary_peak_time_mean	0.00102011	3.66632	-0.0709766	-0.0304408	1147	0.0519449	0.0024746	0.0523838	0.184509	0.0347668	-0.101814	-0.558426	0.233025	0.0140118	Obstetrical/birth trauma	pregnancy complications	Diurnal rhythms	Phase	Hours past midnight	Diurnal rhythms
218	moderate_between_day_SD	0.00102728	-0.0109144	0.000159074	0.00792186	2987	1.74656e-05	0.68297	0.0251046	0.0269199	0.034944	-0.107833	0.0109945	0.000622699	0.836155	Benign neoplasm of uterus	neoplasms	Physical activity	Physical activity variability	Fraction of time	Physical activity
625	other_sleep_mean	0.00102752	0.827724	-0.0133821	-0.0187495	518	0.0095319	0.0402502	0.0495631	0.0744696	0.034944	0.128489	-0.152753	0.0790456	0.129839	Pain and other symptoms associated with female genital organs	genitourinary	Sleep	Sleep	Hours	Sleep
272	walking_within_day_SD_M10	0.00102797	0.0130981	-0.000241851	-0.00518362	11594	0.836766	9.14128e-12	0.0211861	0.0120398	0.034944	-0.00436504	-0.0821194	0.937261	3.03672e-10	Disorders of lipoid metabolism	endocrine/metabolic	Physical activity	Physical activity variability	Fraction of time	Physical activity
578	self_report_sleeplessness	0.00103015	0.35041	-0.00449924	-0.00900182	4032	1.1061e-10	0.00915609	0.0319168	0.0272235	0.0349879	0.20598	0.070953	1.93848e-08	0.0406443	Gastrointestinal hemorrhage	digestive	Sleep	Self-report		Sleep
414	MET_within_day_SD	0.00103301	0.16967	-0.00270393	-0.0185452	660	0.0682443	0.0010535	0.0788176	0.0410443	0.0350546	0.143718	-0.13446	0.275662	0.00689375	Other forms of chronic heart disease	circulatory system	Physical activity	Physical activity variability		Physical activity
740	MET_overall_L5	0.00103538	-0.0142843	0.000242677	0.0057488	8559	0.341135	1.58078e-06	0.0233187	0.0133372	0.0350745	-0.0221978	0.0640342	0.641165	2.20415e-05	Osteoarthrosis	musculoskeletal	Physical activity	Physical activity	MET	Physical activity
293	sedentary_RA	0.00103599	-0.217978	0.00293602	0.0187067	500	9.05481e-09	0.188898	0.0626216	0.0604066	0.0350745	-0.359967	-0.0793658	9.89056e-07	0.389065	Symptoms involving head and neck	mental disorders	Diurnal rhythms	Amplitude		Diurnal rhythms
745	temp_phase	0.00103626	-8.06566	0.126567	0.024753	300	0.0140655	0.0355928	0.087963	0.0738912	0.0350745	-0.216006	0.155289	0.101992	0.118289	Pain in joint	musculoskeletal	Diurnal rhythms	Phase	Hours past midnight	Diurnal rhythms
459	MVPA_hourly_SD	0.00104292	0.0174509	-0.000408683	-0.00789803	3566	0.0027256	1.71152e-29	0.0324112	0.0191112	0.0352622	-0.0971432	-0.215614	0.0326575	4.32621e-27	Other disorders of circulatory system	circulatory system	Physical activity	Physical activity variability	Fraction of time	Physical activity
459	MET_overall_L5	0.00104469	-0.020044	0.000337149	0.00798677	3566	0.27861	1.24078e-05	0.0328142	0.0192761	0.0352622	-0.0355527	0.0842489	0.581586	0.00014194	Other disorders of circulatory system	circulatory system	Physical activity	Physical activity	MET	Physical activity
318	MET_hourly_SD	0.00104475	0.0442569	-0.00125176	-0.00813033	2503	1.49639e-08	3.62698e-26	0.0282047	0.0266074	0.0352622	-0.159714	-0.281669	1.54465e-06	6.59074e-24	Tobacco use disorder	mental disorders	Physical activity	Physical activity variability		Physical activity
707	sleep_peak_time_mean	0.00104538	2.08057	-0.0315771	-0.0339822	200	0.0112985	0.0726395	0.146056	0.0778301	0.0352622	0.370018	-0.139714	0.0881525	0.200829	Chronic ulcer of skin	dermatologic	Diurnal rhythms	Phase	Hours past midnight	Diurnal rhythms
516	MET_RA	0.00104675	0.0965725	-0.00154244	-0.0246821	314	0.0516778	0.00439194	0.0965304	0.0640301	0.035278	0.187833	-0.182399	0.232365	0.0224127	Abnormal sputum	respiratory	Diurnal rhythms	Amplitude	MET	Diurnal rhythms
564	walking_hourly_SD	0.00105233	0.0125177	-0.000262317	-0.00575022	6331	0.0489993	5.74994e-15	0.0212651	0.0164018	0.0354359	-0.0418631	-0.128116	0.225323	2.95224e-13	Functional digestive disorders	digestive	Physical activity	Physical activity variability	Fraction of time	Physical activity
411	walking_hourly_SD_M10	0.00105426	0.016982	-0.000342004	-0.00704969	5751	0.204118	2.43384e-20	0.0296752	0.0155154	0.0354489	-0.0376851	-0.14343	0.500017	2.38142e-18	Ischemic Heart Disease	circulatory system	Physical activity	Physical activity variability	Fraction of time	Physical activity
318	MVPA_hourly_SD_M10	0.00105636	0.0125493	-0.000395091	-0.00832752	2503	2.2198e-11	1.88468e-31	0.0289163	0.0272787	0.0354489	-0.193506	-0.318419	4.53529e-09	5.7785e-29	Tobacco use disorder	mental disorders	Physical activity	Physical activity variability	Fraction of time	Physical activity
366	self_report_sleeplessness	0.00105657	0.338515	-0.004816	-0.00963557	6423	0.000572356	0.881023	0.0427681	0.0186409	0.0354489	0.147324	0.00279005	0.0102077	0.945038	Cataract	sense organs	Sleep	Self-report		Sleep
414	main_sleep_ratio_mean	0.00105676	0.0230851	-0.00041552	-0.0183934	660	0.895913	7.41808e-11	0.0783256	0.0407881	0.0354489	0.010247	-0.265654	0.96227	2.18133e-09	Other forms of chronic heart disease	circulatory system	Sleep	Sleep		Sleep
716	MET_overall	0.00105721	0.0703285	-0.000976059	-0.00596309	6533	1.82285e-05	0.412314	0.0237272	0.0149362	0.0354489	0.101692	0.0122452	0.000645809	0.632045	Other arthropathies	musculoskeletal	Physical activity	Physical activity	MET	Physical activity
857	MET_overall_M10	0.00106546	0.44589	-0.00727	-0.0252036	271	0.0854859	0.00329336	0.0928129	0.0743239	0.0356952	0.159613	-0.218442	0.314624	0.0177061	Mechanical complication of unspecified genitourinary device, implant, and graft	injuries & poisonings	Physical activity	Physical activity	MET	Physical activity
531	self_report_getting_up_in_morning	0.00106937	0.37615	-0.00518422	-0.0178859	1797	1.5727e-05	0.261489	0.0727034	0.0407235	0.0357957	0.314018	0.0457286	0.000570513	0.48048	Peptic ulcer (excl. esophageal)	digestive	Sleep	Self-report		Sleep
564	walking_within_day_SD_M10	0.0010703	0.0133931	-0.000268234	-0.0057491	6331	0.171082	2.15035e-12	0.021292	0.0164226	0.0357964	-0.0291435	-0.11538	0.456465	7.82941e-11	Functional digestive disorders	digestive	Physical activity	Physical activity variability	Fraction of time	Physical activity
470	MET_within_day_SD_L5	0.0010716	0.0464394	-0.000671635	-0.0147575	789	9.16785e-06	0.804186	0.0470504	0.0509604	0.0358096	0.208728	-0.0126348	0.000368885	0.906481	Septal Deviations/Turbinate Hypertrophy	respiratory	Physical activity	Physical activity variability		Physical activity
535	MVPA_hourly_SD	0.00107463	0.017352	-0.000318987	-0.00616461	5787	0.873158	6.07534e-09	0.0232825	0.0165398	0.0358803	-0.00371703	-0.0961862	0.952931	1.31411e-07	Gastritis and duodenitis	digestive	Physical activity	Physical activity variability	Fraction of time	Physical activity
427	MET_overall_M10	0.00108028	0.100899	-0.00191788	-0.00664892	4927	0.55769	1.85536e-12	0.0271085	0.0164096	0.0360387	-0.0158932	-0.115627	0.79784	6.81197e-11	Cardiac dysrhythmias	circulatory system	Physical activity	Physical activity	MET	Physical activity
519	sedentary_overall_M10	0.00108425	-0.0693953	0.0012056	0.0098981	1831	0.509845	7.65443e-06	0.0384565	0.0275142	0.0361406	-0.025346	0.123126	0.768776	9.14358e-05	Other diseases of respiratory system, not elsewhere classified	respiratory	Physical activity	Physical activity	Fraction of time	Physical activity
586	acceleration_M10_time_abs_dev	0.00108844	-0.888217	0.0133095	0.0142393	1033	0.00312494	0.188805	0.0565458	0.0353697	0.0362477	-0.167109	0.0464806	0.0361675	0.388953	Other disorders of the kidney and ureters	genitourinary	Diurnal rhythms	Phase	Hours	Diurnal rhythms
1009	MVPA_overall	0.00108931	0.0418449	-0.000621222	-0.010864	1371	0.000574255	0.406932	0.03899	0.0345961	0.0362477	0.134268	-0.0286909	0.0102262	0.627538	Injury, NOS		Physical activity	Physical activity	Fraction of time	Physical activity
306	acceleration_overall_M10	0.00109285	4.09144	-0.0804674	-0.00537936	7410	0.301999	1.48539e-12	0.0216495	0.0145589	0.0363349	-0.0223458	-0.103036	0.605041	5.52043e-11	Other mental disorder	mental disorders	Physical activity	Physical activity	g	Physical activity
459	walking_hourly_SD_M10	0.00109502	0.0161208	-0.000386624	-0.00796944	3566	0.00124683	2.47759e-31	0.0328439	0.0193627	0.0363518	-0.106023	-0.225565	0.0183314	7.51511e-29	Other disorders of circulatory system	circulatory system	Physical activity	Physical activity variability	Fraction of time	Physical activity
1019	MET_within_day_SD	0.0010952	0.0696632	-0.00111147	-0.00762313	2670	0.033443	0.0220145	0.0275164	0.0243763	0.0363518	0.058521	-0.0558259	0.17811	0.0814331	Other ill-defined and unknown causes of morbidity and mortality		Physical activity	Physical activity variability		Physical activity
218	moderate_between_day_SD_M10	0.00109637	-0.0206536	0.000310389	0.00795591	2987	0.000293247	0.311432	0.0253545	0.0271878	0.0363602	-0.0918183	0.0275203	0.00606998	0.53542	Benign neoplasm of uterus	neoplasms	Physical activity	Physical activity variability	Fraction of time	Physical activity
635	sedentary_within_day_SD	0.00110019	-0.0875757	0.00164024	0.0475545	410	0.355883	0.00631445	0.0828217	0.289184	0.0364293	0.0764647	0.789783	0.653123	0.0301078	Hemorrhage during pregnancy; childbirth and postpartum	pregnancy complications	Physical activity	Physical activity variability	Fraction of time	Physical activity
386	MVPA_IV	0.00110031	-0.171245	0.00264684	0.00950819	2092	0.0115093	0.0549447	0.0364919	0.0262646	0.0364293	-0.0922119	0.0504109	0.0892671	0.163651	Vertiginous syndromes and other disorders of vestibular system	sense organs	Diurnal rhythms	Variability		Diurnal rhythms
455	sedentary_overall_M10	0.00110513	-0.0561816	0.000840521	0.00690075	3954	0.000959596	0.287734	0.024745	0.0205028	0.0365409	-0.0817145	0.0217968	0.0150692	0.510113	Hemorrhoids	circulatory system	Physical activity	Physical activity	Fraction of time	Physical activity
733	main_sleep_duration_mean	0.00110553	1.66388	-0.0250586	-0.0236919	441	0.00446233	0.116684	0.0949778	0.0543713	0.0365409	0.270077	-0.0853014	0.0468224	0.278836	Other disorders of bone and cartilage	musculoskeletal	Sleep	Sleep	Hours	Sleep
473	walking_hourly_SD	0.00110813	0.0535855	-0.000984308	-0.0215769	477	0.881995	2.0571e-09	0.0814363	0.0560124	0.0365962	-0.0120885	-0.335742	0.956638	4.85722e-08	Diseases of the larynx and vocal cords	respiratory	Physical activity	Physical activity variability	Fraction of time	Physical activity
870	acceleration_peak_value_mean	0.00110926	21.872	-0.325727	-0.0112019	1184	0.000913285	0.360714	0.0410369	0.0349517	0.0366028	0.136083	-0.0319463	0.0145212	0.585263	Open wounds of head; neck; and trunk	injuries & poisonings	Physical activity	Physical activity	g	Physical activity
558	MET_peak_time_mean_abs_dev	0.0011116	-0.665927	0.0102264	0.00880904	2489	0.00491245	0.101015	0.0316893	0.0262197	0.0366495	-0.089136	0.0429997	0.0501314	0.252699	Noninfectious gastroenteritis	digestive	Diurnal rhythms	Phase	Hours	Diurnal rhythms
470	acceleration_within_day_SD_L5	0.00111332	1.30057	-0.0186088	-0.0148981	789	3.24815e-06	0.974706	0.0476567	0.0516163	0.0366645	0.221836	-0.00163657	0.000155438	0.988977	Septal Deviations/Turbinate Hypertrophy	respiratory	Physical activity	Physical activity variability	Fraction of time	Physical activity
411	num_wakings_mean	0.00111392	-0.312693	0.00618962	0.006849	5751	0.28932	1.32389e-18	0.028964	0.0151512	0.0366645	0.0306909	0.133426	0.592895	1.05462e-16	Ischemic Heart Disease	circulatory system	Sleep	Sleep		Sleep
550	walking_within_day_SD	0.00111534	0.0128752	-0.000215626	-0.00487334	10020	0.223501	0.00013156	0.0188597	0.0131135	0.0366806	0.0229576	-0.0501425	0.52255	0.00114848	Abdominal hernia	digestive	Physical activity	Physical activity variability	Fraction of time	Physical activity
414	MVPA_overall	0.00111979	0.0665323	-0.00107271	-0.0187595	660	0.100818	0.00034478	0.080287	0.0418095	0.0367964	0.131745	-0.149648	0.346235	0.00267108	Other forms of chronic heart disease	circulatory system	Physical activity	Physical activity	Fraction of time	Physical activity
185	sedentary_within_day_SD	0.0011319	-0.0362059	0.000504943	0.0146395	1718	0.000144602	0.339316	0.0643417	0.0260902	0.0371462	-0.244523	-0.0249298	0.00350028	0.564292	Cancer of prostate	neoplasms	Physical activity	Physical activity variability	Fraction of time	Physical activity
626	MET_peak_time_mean	0.00113252	-0.95851	0.0151076	0.00786931	3392	0.000930829	0.107301	0.0200745	0.0320264	0.0371462	-0.0664624	0.0515773	0.0147053	0.263488	Disorders of menstruation and other abnormal bleeding from female genital tract	genitourinary	Diurnal rhythms	Phase	Hours past midnight	Diurnal rhythms
550	main_sleep_ratio_mean	0.00113371	0.00568491	-0.000106087	-0.00469605	10020	0.715499	1.11017e-09	0.018202	0.0126486	0.0371462	-0.0066343	-0.077075	0.884299	2.736e-08	Abdominal hernia	digestive	Sleep	Sleep		Sleep
626	acceleration_M10_time	0.00113421	-0.722726	0.0115656	0.00802828	3392	0.00334697	0.0647828	0.0204932	0.0326493	0.0371462	-0.060128	0.0602963	0.0381548	0.184893	Disorders of menstruation and other abnormal bleeding from female genital tract	genitourinary	Diurnal rhythms	Phase	Hours past midnight	Diurnal rhythms
1019	walking_overall_M10	0.00113537	0.0379488	-0.000635767	-0.00786412	2670	0.195326	0.00130607	0.0284795	0.0252213	0.0371535	0.0368808	-0.0810809	0.488578	0.00824676	Other ill-defined and unknown causes of morbidity and mortality		Physical activity	Physical activity	Fraction of time	Physical activity
574	walking_overall_M10	0.00113978	0.0291712	-0.000595408	-0.00736489	3682	0.112706	1.29257e-13	0.0278885	0.0208827	0.0372667	-0.0442358	-0.154709	0.366879	5.62567e-12	Cholelithiasis and cholecystitis	digestive	Physical activity	Physical activity	Fraction of time	Physical activity
300	self_report_chronotype	0.00114799	0.471297	-0.00628999	-0.0142502	2681	1.10662e-08	0.120267	0.0496831	0.0451991	0.0375043	0.28398	0.0702267	1.18802e-06	0.28466	Anxiety disorders	mental disorders	Diurnal rhythms	Self-report		Diurnal rhythms
459	walking_within_day_SD	0.00114904	0.0150997	-0.000351661	-0.00794787	3566	0.00356347	1.45786e-28	0.0328927	0.0193914	0.0375074	-0.0958666	-0.215085	0.0399313	3.4423e-26	Other disorders of circulatory system	circulatory system	Physical activity	Physical activity variability	Fraction of time	Physical activity
915	sedentary_hourly_SD_M10	0.00115005	0.0292584	-0.000445932	-0.0132501	966	0.00593543	0.133795	0.0511036	0.0387807	0.0375093	0.140607	-0.0581448	0.0567659	0.307354	Superficial injury without mention of infection	injuries & poisonings	Physical activity	Physical activity variability	Fraction of time	Physical activity
531	self_report_sleep_duration	0.00115369	-0.765981	0.0112011	0.0114165	1797	0.000577556	0.519672	0.044392	0.0286486	0.0375481	-0.152802	0.0184455	0.0102586	0.721376	Peptic ulcer (excl. esophageal)	digestive	Sleep	Self-report	Hours	Sleep
830	sedentary_RA	0.00115392	0.165667	-0.00305207	-0.0194461	419	0.827066	6.32242e-06	0.0640803	0.0676957	0.0375481	-0.0139995	-0.305692	0.933636	7.71367e-05	Dislocation	injuries & poisonings	Diurnal rhythms	Amplitude		Diurnal rhythms
418	MET_overall_M10	0.0011541	0.0853037	-0.00170215	-0.00590103	5432	0.188809	9.2241e-12	0.0219352	0.0172071	0.0375481	-0.0288255	-0.117341	0.480362	3.06166e-10	Nonspecific chest pain	circulatory system	Physical activity	Physical activity	MET	Physical activity
250	self_report_sleeplessness	0.00115842	0.30122	-0.00457985	-0.00916309	4155	0.00647987	0.120311	0.0362491	0.0249459	0.0376235	0.0986927	-0.0387537	0.0603135	0.284727	Diabetes mellitus	endocrine/metabolic	Sleep	Self-report		Sleep
260	acceleration_L5_time	0.00115862	2.53311	-0.0388717	-0.033513	204	0.0127588	0.0423518	0.136797	0.0798	0.0376235	0.340694	-0.162001	0.0958747	0.134809	Protein-calorie malnutrition	endocrine/metabolic	Diurnal rhythms	Phase	Hours past midnight	Diurnal rhythms
418	MVPA_hourly_SD_M10	0.00115928	0.0136994	-0.000284495	-0.00599644	5432	0.0655973	7.01383e-14	0.0222986	0.0174922	0.0376235	-0.041056	-0.131003	0.26874	3.18361e-12	Nonspecific chest pain	circulatory system	Physical activity	Physical activity variability	Fraction of time	Physical activity
276	walking_hourly_SD_M10	0.00116201	0.0230549	-0.000538582	-0.0111017	1837	0.00379088	8.46833e-31	0.046756	0.0261514	0.0376811	-0.135366	-0.301892	0.0417092	2.38517e-28	Disorders of fluid, electrolyte, and acid-base balance	endocrine/metabolic	Physical activity	Physical activity variability	Fraction of time	Physical activity
761	main_sleep_offset_mean_abs_dev	0.00117005	1.30081	-0.0190829	-0.0289793	214	0.000332278	0.535709	0.106311	0.0858166	0.0379109	0.381541	-0.0531478	0.00672953	0.733806	Cervicalgia	symptoms	Diurnal rhythms	Phase	Hours	Diurnal rhythms
1009	walking_within_day_SD_M10	0.00117122	0.0311191	-0.000509448	-0.0109191	1371	0.0922293	0.00538548	0.0394537	0.0349805	0.0379175	0.0664312	-0.0973549	0.32846	0.0264426	Injury, NOS		Physical activity	Physical activity variability	Fraction of time	Physical activity
568	MET_peak_time_mean	0.00117539	1.69923	-0.0263607	-0.0137309	897	0.0114098	0.0620208	0.0513464	0.0407567	0.037997	0.129904	-0.0760592	0.0887326	0.179034	Other disorders of peritoneum	digestive	Diurnal rhythms	Phase	Hours past midnight	Diurnal rhythms
626	moderate_overall_M10	0.00117619	-0.0348959	0.000511525	0.00781121	3392	2.41268e-07	0.662764	0.0199924	0.0318953	0.037997	-0.103259	0.0139096	1.64882e-05	0.823693	Disorders of menstruation and other abnormal bleeding from female genital tract	genitourinary	Physical activity	Physical activity	Fraction of time	Physical activity
401	acceleration_during_main_sleep_mean	0.00117657	0.124444	-0.00184349	-0.00378971	20720	0.00132423	0.382276	0.0147591	0.0108239	0.037997	0.0473887	-0.00945702	0.0191552	0.604752	Hypertension	circulatory system	Sleep	Sleep	g	Sleep
411	inactivity_peak_time_mean	0.00117907	0.487194	-0.00682705	-0.00701972	5751	0.000118357	0.539959	0.0298355	0.0156031	0.0380466	0.114859	0.00956282	0.00300132	0.73666	Ischemic Heart Disease	circulatory system	Diurnal rhythms	Phase	Hours past midnight	Diurnal rhythms
516	self_report_sleep_duration	0.00118197	-1.72584	0.0250791	0.0255613	314	0.00048738	0.651728	0.101255	0.0670514	0.038109	-0.353155	0.0302646	0.00901847	0.816623	Abnormal sputum	respiratory	Sleep	Self-report	Hours	Sleep
318	acceleration_L5_time_abs_dev	0.00118403	0.516184	-0.00600866	-0.0084162	2503	1.22921e-18	1.49534e-06	0.0295096	0.0278189	0.0381444	0.260116	0.133873	8.07835e-16	2.09465e-05	Tobacco use disorder	mental disorders	Diurnal rhythms	Phase	Hours	Diurnal rhythms
389	temp_L1_time_abs_dev	0.00118604	-1.81418	0.0264763	0.0118268	1632	0.00149644	0.519887	0.0503569	0.0271828	0.038178	-0.159909	0.0174928	0.0210591	0.721482	Hearing loss	sense organs	Diurnal rhythms	Phase	Hours	Diurnal rhythms
850	cosinor_rsquared	0.00118903	0.0698572	-0.00113529	-0.0127797	1051	0.0856374	0.00313502	0.0485699	0.0366279	0.038243	0.0834868	-0.108209	0.314799	0.016983	Hemorrhage or hematoma complicating a procedure	injuries & poisonings	Diurnal rhythms	Amplitude		Diurnal rhythms
318	sedentary_peak_value_mean	0.00119076	-0.0352375	0.000655111	0.00825156	2503	0.729913	9.72497e-07	0.028953	0.0273133	0.0382674	0.00999579	0.133769	0.890774	1.41661e-05	Tobacco use disorder	mental disorders	Physical activity	Physical activity	Hours	Physical activity
591	sleep_peak_time_mean	0.00119624	0.568663	-0.00817155	-0.00879392	2504	0.000239569	0.880328	0.0349294	0.0239144	0.0384122	0.128308	-0.00360042	0.00524042	0.944779	Urinary tract infection	genitourinary	Diurnal rhythms	Phase	Hours past midnight	Diurnal rhythms
340	MET_within_day_SD_M10	0.00119751	-0.0740083	0.00109967	0.00814831	2729	0.000114393	0.43531	0.0259785	0.0281971	0.0384218	-0.100227	0.0219977	0.00291392	0.651708	Migraine	neurological	Physical activity	Physical activity variability		Physical activity
857	moderate_overall_M10	0.00119932	0.10051	-0.0016409	-0.0250573	271	0.0928559	0.00332858	0.0932314	0.074659	0.0384273	0.15668	-0.21918	0.329863	0.0178697	Mechanical complication of unspecified genitourinary device, implant, and graft	injuries & poisonings	Physical activity	Physical activity	Fraction of time	Physical activity
285	main_sleep_ratio_mean	0.00119963	0.0082482	-0.000182098	-0.00806075	2588	0.0110516	2.5711e-17	0.0307842	0.0235197	0.0384273	-0.0782269	-0.199138	0.0868618	1.76626e-15	Other anemias	hematopoietic	Sleep	Sleep		Sleep
427	MET_peak_value_mean	0.00120228	0.132012	-0.00251675	-0.00658183	4927	0.536047	1.8929e-12	0.0270869	0.0163965	0.0384304	-0.0167615	-0.115489	0.784759	6.93689e-11	Cardiac dysrhythmias	circulatory system	Physical activity	Physical activity	MET	Physical activity
720	amplitude	0.00120347	0.204999	-0.00321629	-0.0339113	227	0.040896	0.00206255	0.14492	0.0689225	0.0384304	0.296306	-0.212364	0.201501	0.0120479	Spinal stenosis	musculoskeletal	Diurnal rhythms	Amplitude	g	Diurnal rhythms
512	self_report_sleeplessness	0.00120421	0.455414	-0.00647457	-0.0129539	1960	8.90376e-05	0.900626	0.0506998	0.0351589	0.0384304	0.198699	0.00439035	0.00238717	0.954703	Other symptoms of respiratory system	respiratory	Sleep	Self-report		Sleep
272	phase	0.0012043	0.324892	-0.00493278	-0.00510913	11594	0.00875854	0.0788893	0.0211735	0.0120262	0.0384304	0.0555046	-0.0211324	0.0744486	0.212658	Disorders of lipoid metabolism	endocrine/metabolic	Diurnal rhythms	Phase	Hours past midnight	Diurnal rhythms
443	walking_hourly_SD_M10	0.0012046	0.0354063	-0.000687804	-0.0141776	918	0.384885	4.80565e-12	0.0574765	0.0379905	0.0384304	-0.0499435	-0.262608	0.67817	1.66079e-10	Peripheral vascular disease	circulatory system	Physical activity	Physical activity variability	Fraction of time	Physical activity
411	walking_within_day_SD_M10	0.00121209	0.0168968	-0.000325486	-0.00697619	5751	0.4687	4.78211e-16	0.0297253	0.0155416	0.038617	-0.0215389	-0.126182	0.741906	2.78124e-14	Ischemic Heart Disease	circulatory system	Physical activity	Physical activity variability	Fraction of time	Physical activity
250	sleep_peak_quality_SD	0.00121267	0.0237896	-0.000301083	-0.00719721	4155	2.05333e-09	0.000742281	0.028832	0.0192289	0.038617	0.172829	0.0648712	2.70792e-07	0.00512333	Diabetes mellitus	endocrine/metabolic	Sleep	Sleep variability	Hours	Sleep
681	self_report_sleep_duration	0.00121339	-0.815622	0.0113526	0.0115708	1452	5.85501e-06	0.524486	0.0430077	0.0335377	0.038617	-0.194908	-0.021345	0.000255675	0.724974	Superficial cellulitis and abscess	dermatologic	Sleep	Self-report	Hours	Sleep
857	MVPA_overall_M10	0.00121948	0.166104	-0.00264146	-0.0252889	271	0.0343793	0.0170807	0.0942313	0.0754598	0.0387795	0.199359	-0.179974	0.18097	0.0667386	Mechanical complication of unspecified genitourinary device, implant, and graft	injuries & poisonings	Physical activity	Physical activity	Fraction of time	Physical activity
287	temp_cosinor_rsquared	0.00122231	0.197634	-0.00297308	-0.0202011	415	0.00450098	0.19607	0.0815965	0.055084	0.038838	0.231802	-0.071215	0.0470901	0.398765	Purpura and other hemorrhagic conditions	hematopoietic	Diurnal rhythms	Amplitude		Diurnal rhythms
512	acceleration_peak_value_SD	0.00122541	-17.2527	0.23704	0.00950875	1960	4.85504e-06	0.316159	0.0369915	0.0264062	0.0389053	-0.169101	-0.0264693	0.000219798	0.540109	Other symptoms of respiratory system	respiratory	Physical activity	Physical activity variability	Fraction of time	Physical activity
332	main_sleep_duration_mean_abs_dev	0.00124204	2.18896	-0.0250302	-0.0365746	264	3.96566e-12	8.1788e-24	0.171038	0.0634188	0.0394017	1.18695	0.63833	9.19847e-10	1.16009e-21	Parkinson's disease	neurological	Sleep	Sleep	Hours	Sleep
531	acceleration_within_day_SD_M10	0.00125134	-10.9667	0.150484	0.0107648	1797	5.07793e-06	0.253646	0.0421826	0.027122	0.039661	-0.192434	-0.030961	0.000227796	0.471182	Peptic ulcer (excl. esophageal)	digestive	Physical activity	Physical activity variability	Fraction of time	Physical activity
519	self_report_snoring	0.00125267	0.293005	-0.00478705	-0.00998192	1831	0.112409	0.00199893	0.0390348	0.0283971	0.039661	0.0619669	-0.0877619	0.36642	0.0117499	Other diseases of respiratory system, not elsewhere classified	respiratory	Sleep	Self-report		Sleep
293	acceleration_M10_time	0.00125324	-1.60561	0.0270712	0.0187916	500	0.206262	0.00107009	0.0640917	0.0613978	0.039661	-0.081007	0.200867	0.5032	0.0069803	Symptoms involving head and neck	mental disorders	Diurnal rhythms	Phase	Hours past midnight	Diurnal rhythms
495	walking_hourly_SD_M10	0.00126075	0.0106183	-0.000220608	-0.00454736	8838	0.0416595	2.71471e-10	0.0153319	0.0157462	0.0398468	-0.0312303	-0.0994407	0.203704	7.3104e-09	Asthma	respiratory	Physical activity	Physical activity variability	Fraction of time	Physical activity
318	MET_overall	0.00126113	0.0528332	-0.00132341	-0.00808518	2503	1.91016e-05	1.59614e-19	0.0285135	0.0268987	0.0398468	-0.121908	-0.243186	0.000673114	1.44355e-17	Tobacco use disorder	mental disorders	Physical activity	Physical activity	MET	Physical activity
112	temp_cosinor_rsquared	0.00126604	0.186397	-0.00286312	-0.019454	492	0.00937013	0.0686089	0.075642	0.0523157	0.0399513	0.196542	-0.0952678	0.0780323	0.192911	Candidiasis	infectious diseases	Diurnal rhythms	Amplitude		Diurnal rhythms
496	MET_hourly_SD	0.00126646	0.0757664	-0.00156516	-0.0101659	2306	0.120241	8.21898e-22	0.0431283	0.0228634	0.0399513	-0.0670121	-0.219501	0.380661	9.15511e-20	Chronic airway obstruction	respiratory	Physical activity	Physical activity variability		Physical activity
389	inactivity_peak_value_mean	0.00127152	-1.05027	0.0165328	0.0116687	1632	0.0465648	0.00512475	0.0499904	0.026985	0.0400788	-0.0994947	0.0755358	0.217992	0.0254172	Hearing loss	sense organs	Sleep	Sleep		Sleep
535	sedentary_overall	0.0012726	-0.0283521	0.000459254	0.00598487	5787	0.078922	0.00240518	0.0229414	0.0162974	0.0400807	-0.0403082	0.049465	0.300594	0.0137034	Gastritis and duodenitis	digestive	Physical activity	Physical activity	Fraction of time	Physical activity
318	MET_within_day_SD	0.00127538	0.0424576	-0.00116985	-0.00802357	2503	1.1671e-07	4.6207e-24	0.0283245	0.0267205	0.0401097	-0.150096	-0.270449	8.91879e-06	6.74828e-22	Tobacco use disorder	mental disorders	Physical activity	Physical activity variability		Physical activity
721	acceleration_RA	0.00127555	0.0723384	-0.00114542	-0.0167829	809	0.0458812	0.00299275	0.0685471	0.0387011	0.0401097	0.136856	-0.114888	0.216203	0.0163539	Spondylosis and allied disorders	musculoskeletal	Diurnal rhythms	Amplitude		Diurnal rhythms
960	self_report_sleep_duration_abs_dev	0.00128021	0.287553	-0.00406002	-0.00640146	4517	1.92843e-05	0.785483	0.0237066	0.0194149	0.0402241	0.101306	0.00528439	0.000677736	0.89662	Poisoning by antibiotics	injuries & poisonings	Sleep	Self-report	Hours	Sleep
427	self_report_sleeplessness	0.00128283	0.302874	-0.00440613	-0.00881552	4927	0.000898249	0.612845	0.036472	0.0219624	0.0402742	0.121119	-0.0111134	0.0143722	0.789548	Cardiac dysrhythmias	circulatory system	Sleep	Self-report		Sleep
857	MET_hourly_SD_M10	0.00128429	0.229473	-0.00385815	-0.0253084	271	0.231652	0.000447982	0.094738	0.0758656	0.040288	0.113318	-0.266307	0.531698	0.00333425	Mechanical complication of unspecified genitourinary device, implant, and graft	injuries & poisonings	Physical activity	Physical activity variability		Physical activity
569	sleep_overall_L5	0.00129212	-0.062223	0.000838701	0.0144851	988	9.62798e-07	0.106522	0.0567328	0.0375999	0.0405016	-0.277965	-0.0606881	5.36229e-05	0.262342	Other disorders of intestine	digestive	Sleep	Sleep	Fraction of time	Sleep
425	acceleration_between_day_SD_M10	0.00129963	16.9701	-0.259518	-0.0252148	318	0.008871	0.0709296	0.100115	0.0643509	0.0406574	0.262008	-0.116215	0.0751	0.197493	Cardiomyopathy	circulatory system	Physical activity	Physical activity variability	Fraction of time	Physical activity
571	other_sleep_mean	0.00129964	-0.587307	0.0113448	0.015895	720	0.366141	1.4148e-09	0.0568305	0.0478616	0.0406574	0.0513595	0.289785	0.662327	3.42681e-08	Chronic liver disease and cirrhosis	digestive	Sleep	Sleep	Hours	Sleep
459	MVPA_within_day_SD	0.00130019	0.0177995	-0.000397719	-0.00777243	3566	0.0143269	1.45994e-24	0.0325181	0.0191742	0.0406574	-0.0796376	-0.196224	0.103279	2.26647e-22	Other disorders of circulatory system	circulatory system	Physical activity	Physical activity variability	Fraction of time	Physical activity
285	self_report_getting_up_in_morning	0.00130371	0.294695	-0.00401485	-0.0138515	2588	8.74717e-06	0.186133	0.0573161	0.0356339	0.0407353	0.254886	0.0471132	0.000357046	0.385381	Other anemias	hematopoietic	Sleep	Self-report		Sleep
760	walking_overall_M10	0.00130529	0.0415101	-0.000814671	-0.0100771	1706	0.274314	6.10734e-10	0.0373035	0.0310147	0.0407522	-0.0407799	-0.191936	0.576817	1.56481e-08	Back pain	symptoms	Physical activity	Physical activity	Fraction of time	Physical activity
537	phase	0.00130752	1.1595	-0.0167453	-0.017344	695	0.000294659	0.770521	0.0682385	0.0450025	0.0407897	0.247033	-0.013127	0.00609281	0.888363	Other disorders of stomach and duodenum	digestive	Diurnal rhythms	Phase	Hours past midnight	Diurnal rhythms
366	acceleration_M10_time_abs_dev	0.00132299	-0.409579	0.00658604	0.00704616	6423	0.113902	5.52305e-05	0.0320409	0.0136485	0.0412369	-0.0506539	0.0550384	0.36948	0.000536945	Cataract	sense organs	Diurnal rhythms	Phase	Hours	Diurnal rhythms
593	acceleration_M10_time_abs_dev	0.00132395	-0.53437	0.00774996	0.00829138	2794	0.000507333	0.692885	0.0332686	0.0220159	0.0412369	-0.115676	0.00869505	0.00930039	0.842331	Hematuria	genitourinary	Diurnal rhythms	Phase	Hours	Diurnal rhythms
530	mesor	0.00132869	0.0242412	-0.000439724	-0.00478589	8977	0.973075	1.47563e-07	0.0181779	0.0135413	0.0413519	0.000613532	-0.0711749	0.990406	2.51892e-06	Diseases of esophagus	digestive	Physical activity	Physical activity	g	Physical activity
185	inactivity_peak_time_mean	0.00133114	0.944249	-0.0140753	-0.0144725	1718	0.00671637	0.106964	0.0645258	0.0261655	0.0413954	0.174909	-0.0421791	0.0616559	0.262996	Cancer of prostate	neoplasms	Diurnal rhythms	Phase	Hours past midnight	Diurnal rhythms
760	main_sleep_duration_mean	0.00133275	0.628115	-0.0105814	-0.0100043	1706	0.239686	0.000561858	0.0371017	0.0308562	0.0414129	0.0436235	-0.10644	0.540807	0.00405179	Back pain	symptoms	Sleep	Sleep	Hours	Sleep
591	walking_within_day_SD	0.00134143	0.0154612	-0.000383031	-0.00865684	2504	0.000263847	4.72032e-27	0.0347222	0.0238074	0.0416333	-0.126688	-0.256541	0.00563917	9.35335e-25	Urinary tract infection	genitourinary	Physical activity	Physical activity variability	Fraction of time	Physical activity
334	temp_phase	0.00134251	-7.17651	0.116646	0.0228127	350	0.107657	0.00213722	0.0925087	0.0629714	0.0416333	-0.148831	0.19336	0.358711	0.0123988	Degenerative disease of the spinal cord	neurological	Diurnal rhythms	Phase	Hours past midnight	Diurnal rhythms
340	acceleration_within_day_SD	0.0013441	-5.9936	0.0810358	0.00763714	2729	4.00668e-09	0.256875	0.0246093	0.0266897	0.0416333	-0.144818	-0.0302613	4.89138e-07	0.474884	Migraine	neurological	Physical activity	Physical activity variability	Fraction of time	Physical activity
285	cosinor_rsquared	0.0013444	0.0351959	-0.000716204	-0.00806221	2588	0.128932	1.4811e-12	0.0311035	0.0237593	0.0416333	-0.0472259	-0.168159	0.395558	5.50969e-11	Other anemias	hematopoietic	Diurnal rhythms	Amplitude		Diurnal rhythms
470	sedentary_IV	0.00134512	0.288943	-0.00410235	-0.0147245	789	2.09288e-06	0.90204	0.0478959	0.0518466	0.0416333	0.22725	0.00638157	0.000106486	0.955223	Septal Deviations/Turbinate Hypertrophy	respiratory	Diurnal rhythms	Variability		Diurnal rhythms
537	sedentary_overall_M10	0.00134653	-0.137014	0.00206243	0.0169327	695	0.00373955	0.171123	0.0667691	0.0441308	0.0416441	-0.193593	0.0603982	0.0412885	0.363641	Other disorders of stomach and duodenum	digestive	Physical activity	Physical activity	Fraction of time	Physical activity
635	sedentary_overall	0.00134895	-0.187237	0.0034775	0.0453178	410	0.513849	0.00906579	0.0803596	0.280587	0.0416863	0.0524636	0.732231	0.770766	0.0403115	Hemorrhage during pregnancy; childbirth and postpartum	pregnancy complications	Physical activity	Physical activity	Fraction of time	Physical activity
591	MVPA_overall_M10	0.00135943	0.0393042	-0.000894033	-0.00855931	2504	0.00598439	3.3477e-21	0.0343688	0.0235719	0.0419465	-0.0944702	-0.22286	0.0570129	3.53905e-19	Urinary tract infection	genitourinary	Physical activity	Physical activity	Fraction of time	Physical activity
604	num_wakings_mean	0.0013595	-0.877622	0.0149138	0.0165025	612	0.300853	0.000228132	0.0613513	0.049938	0.0419465	-0.0634749	0.184063	0.603789	0.00186672	Disorders of penis	genitourinary	Sleep	Sleep		Sleep
578	main_sleep_ratio_mean	0.00136156	0.00709799	-0.000146547	-0.00648705	4032	0.071745	3.12027e-12	0.0236503	0.0200608	0.0419551	-0.0425885	-0.139894	0.284241	1.10945e-10	Gastrointestinal hemorrhage	digestive	Sleep	Sleep		Sleep
561	amplitude	0.0013619	0.0414311	-0.000657616	-0.00693366	3698	0.0316953	0.0170087	0.0258264	0.0203314	0.0419551	0.0554823	-0.0485226	0.172824	0.0665318	Symptoms involving digestive system	digestive	Diurnal rhythms	Amplitude	g	Diurnal rhythms
418	walking_overall	0.00136946	0.0128062	-0.000262859	-0.0059758	5432	0.0960485	6.62966e-13	0.022553	0.0176917	0.042155	-0.037536	-0.127173	0.336567	2.58321e-11	Nonspecific chest pain	circulatory system	Physical activity	Physical activity	Hours	Physical activity
1009	MET_RA	0.00137828	0.0438733	-0.000648725	-0.0103809	1371	0.000567785	0.466057	0.0380392	0.0337524	0.0423248	0.131111	-0.0246026	0.0101445	0.678214	Injury, NOS		Diurnal rhythms	Amplitude	MET	Diurnal rhythms
411	main_sleep_onset_mean	0.00137864	0.545739	-0.00771846	-0.00691625	5751	0.000268479	0.754196	0.029808	0.0155894	0.0423248	0.108625	0.00488125	0.00569789	0.879173	Ischemic Heart Disease	circulatory system	Diurnal rhythms	Phase	Hours past midnight	Diurnal rhythms
366	MET_peak_value_mean	0.00137867	0.155571	-0.00267401	-0.0069931	6423	0.486009	1.297e-09	0.0319074	0.0136221	0.0423248	0.022229	-0.0826674	0.753107	3.16285e-08	Cataract	sense organs	Physical activity	Physical activity	MET	Physical activity
514	MET_overall_L5	0.00137927	-0.0612019	0.00093822	0.0222256	483	0.0149133	0.0358192	0.0934105	0.0504866	0.0423248	-0.227412	0.105972	0.105976	0.118902	Abnormal findings examination of lungs	respiratory	Physical activity	Physical activity	MET	Physical activity
596	self_report_getting_up_in_morning	0.00138071	0.367438	-0.00489164	-0.0168765	2219	5.19389e-06	0.0142454	0.074482	0.03522	0.0423361	0.339479	0.0863313	0.000232206	0.0579397	Other disorders of bladder	genitourinary	Sleep	Self-report		Sleep
618	WASO_mean	0.00138299	0.104788	-0.0017427	-0.00922151	2366	0.188249	0.000238019	0.0359509	0.0247669	0.0423583	0.0473038	-0.0910189	0.479618	0.00193877	Genital prolapse	genitourinary	Sleep	Sleep	Hours	Sleep
411	acceleration_L5_time	0.00138358	0.534117	-0.0080717	-0.00695897	5751	0.009563	0.0895298	0.0300011	0.0156912	0.0423583	0.0777423	-0.0266422	0.079187	0.23278	Ischemic Heart Disease	circulatory system	Diurnal rhythms	Phase	Hours past midnight	Diurnal rhythms
386	temp_IV	0.00139047	-0.206169	0.00340351	0.00914306	2092	0.15476	0.00083264	0.0358252	0.0257847	0.0425171	-0.0509769	0.086169	0.434246	0.00565593	Vertiginous syndromes and other disorders of vestibular system	sense organs	Diurnal rhythms	Variability		Diurnal rhythms
721	self_report_sleeplessness	0.00139093	0.821945	-0.0107121	-0.0214322	809	1.50076e-07	0.00390187	0.0886503	0.049978	0.0425171	0.465729	0.144246	1.107e-05	0.0203006	Spondylosis and allied disorders	musculoskeletal	Sleep	Self-report		Sleep
280	walking_within_day_SD_M10	0.00140107	0.0210479	-0.000393683	-0.00843787	2357	0.676701	1.77025e-07	0.03108	0.0267165	0.0427939	-0.0129595	-0.139527	0.864613	2.96661e-06	Iron deficiency anemias	hematopoietic	Physical activity	Physical activity variability	Fraction of time	Physical activity
345	self_report_nap_during_day	0.0014053	-0.261936	0.00456176	0.0182817	901	0.476032	0.000106841	0.0620748	0.0593527	0.0427946	-0.044241	0.229984	0.746583	0.000959016	Epilepsy, recurrent seizures, convulsions	neurological	Sleep	Self-report		Sleep
442	MVPA_overall_M10	0.00140534	0.161253	-0.00246572	-0.0236063	456	0.0234928	0.0232261	0.108354	0.0478608	0.0427946	0.245463	-0.108632	0.143025	0.0848719	Other aneurysm	circulatory system	Physical activity	Physical activity	Fraction of time	Physical activity
574	acceleration_hourly_SD	0.00140535	-7.93382	0.0983183	0.00679944	3682	2.76223e-11	0.000211797	0.0262339	0.0196296	0.0427946	-0.174714	-0.072722	5.47339e-09	0.00174683	Cholelithiasis and cholecystitis	digestive	Physical activity	Physical activity variability	Fraction of time	Physical activity
261	self_report_nap_during_day	0.00140543	-0.348817	0.00573361	0.0229779	588	0.130887	0.00184647	0.0887885	0.0676097	0.0427946	-0.134128	0.210541	0.398913	0.010977	Vitamin deficiency	endocrine/metabolic	Sleep	Self-report		Sleep
244	acceleration_within_day_SD_M10	0.0014105	-5.98865	0.0894105	0.00639596	4539	0.0015113	0.296927	0.0241499	0.0185231	0.042911	-0.0766188	0.0193206	0.0212379	0.520374	Hypothyroidism	endocrine/metabolic	Physical activity	Physical activity variability	Fraction of time	Physical activity
455	MVPA_within_day_SD	0.00141143	0.0210004	-0.00034857	-0.00681192	3954	0.152163	0.00131842	0.0249621	0.0206827	0.042911	0.0357444	-0.0664344	0.431166	0.00831006	Hemorrhoids	circulatory system	Physical activity	Physical activity variability	Fraction of time	Physical activity
733	MET_peak_time_mean	0.00142109	-2.89276	0.043787	0.022808	441	0.00695347	0.0935138	0.0934942	0.053522	0.0431715	-0.252355	0.0897655	0.0632501	0.239787	Other disorders of bone and cartilage	musculoskeletal	Diurnal rhythms	Phase	Hours past midnight	Diurnal rhythms
335	sedentary_peak_time_mean	0.00142993	3.83953	-0.0592311	-0.0254033	274	0.00172043	0.143743	0.0796018	0.0899541	0.0434065	0.249536	-0.131514	0.0234367	0.322563	Multiple sclerosis	neurological	Diurnal rhythms	Phase	Hours past midnight	Diurnal rhythms
1019	sedentary_overall_M10	0.00143468	-0.058692	0.000915327	0.00751492	2670	0.0136352	0.0726221	0.0277874	0.0246084	0.0435173	-0.068546	0.0441777	0.100067	0.200829	Other ill-defined and unknown causes of morbidity and mortality		Physical activity	Physical activity	Fraction of time	Physical activity
318	self_report_snoring	0.00143799	0.271556	-0.00395695	-0.00825102	2503	0.0001389	0.68182	0.0295094	0.0276205	0.0435841	0.112441	-0.0113239	0.00340179	0.835449	Tobacco use disorder	mental disorders	Sleep	Self-report		Sleep
610	MET_within_day_SD_M10	0.00144467	-0.117516	0.00185565	0.0137499	912	0.0116475	0.0519888	0.0453949	0.0472044	0.0437528	-0.114518	0.0917306	0.0900379	0.156981	Benign mammary dysplasias	genitourinary	Physical activity	Physical activity variability		Physical activity
586	cosinor_rsquared	0.00144724	0.0747038	-0.00123004	-0.0138464	1033	0.159138	0.000278117	0.0563766	0.0353	0.0437969	0.0793778	-0.128318	0.439836	0.00222358	Other disorders of the kidney and ureters	genitourinary	Diurnal rhythms	Amplitude		Diurnal rhythms
701	acceleration_peak_time_mean_abs_dev	0.00144845	-1.04409	0.0156866	0.0136353	984	0.00188966	0.248432	0.0507262	0.040648	0.0438	-0.157615	0.0469149	0.025038	0.465068	Other hypertrophic and atrophic conditions of skin	dermatologic	Diurnal rhythms	Phase	Hours	Diurnal rhythms
585	acceleration_M10_time_abs_dev	0.00145132	-0.669026	0.0101321	0.0108399	1863	0.0125905	0.0841424	0.0479193	0.0249137	0.0438346	-0.119569	0.0430301	0.0950179	0.222783	Renal failure	genitourinary	Diurnal rhythms	Phase	Hours	Diurnal rhythms
716	MET_hourly_SD	0.00145182	0.0628437	-0.000883283	-0.00573704	6533	7.95946e-05	0.655902	0.023478	0.0147794	0.0438346	0.0926409	0.00658539	0.00218564	0.819029	Other arthropathies	musculoskeletal	Physical activity	Physical activity variability		Physical activity
512	walking_hourly_SD	0.00146175	0.0198404	-0.000442282	-0.00969521	1960	0.0102814	5.17466e-19	0.0383113	0.0273529	0.0441007	-0.0983179	-0.243746	0.0830597	4.39757e-17	Other symptoms of respiratory system	respiratory	Physical activity	Physical activity variability	Fraction of time	Physical activity
250	MET_hourly_SD	0.00146386	0.0402437	-0.00105588	-0.00685808	4155	3.38105e-05	9.51805e-32	0.0279291	0.0186412	0.0441305	-0.115806	-0.218677	0.00108391	2.9787e-29	Diabetes mellitus	endocrine/metabolic	Physical activity	Physical activity variability		Physical activity
650	acceleration_peak_time_mean	0.00146814	-4.75216	0.0915263	0.0482834	399	0.0669489	0.003195	0.0811392	0.296056	0.0442258	0.148651	0.872902	0.272158	0.0172488	Normal delivery	pregnancy complications	Diurnal rhythms	Phase	Hours past midnight	Diurnal rhythms
535	cosinor_rsquared	0.00147354	0.0344281	-0.000526599	-0.00592785	5787	0.00754405	0.0939328	0.0230248	0.0163566	0.0443214	0.06152	-0.0273979	0.0669239	0.240454	Gastritis and duodenitis	digestive	Diurnal rhythms	Amplitude		Diurnal rhythms
287	temp_amplitude	0.00147356	1.15441	-0.0179957	-0.0197885	415	0.0259192	0.0348689	0.0812818	0.0548716	0.0443214	0.181053	-0.115775	0.152136	0.116491	Purpura and other hemorrhagic conditions	hematopoietic	Diurnal rhythms	Amplitude	Celsius	Diurnal rhythms
442	MVPA_within_day_SD	0.0014786	0.0784503	-0.00120102	-0.0234709	456	0.0252274	0.0215779	0.108231	0.0478062	0.044439	0.242215	-0.109848	0.149634	0.0801789	Other aneurysm	circulatory system	Physical activity	Physical activity variability	Fraction of time	Physical activity
281	walking_peak_value_mean	0.00148042	0.155184	-0.00264975	-0.02268	337	0.37662	4.67017e-05	0.0914593	0.0636908	0.0444599	0.0808634	-0.259337	0.671956	0.00046235	Other deficiency anemia	hematopoietic	Physical activity	Physical activity	Hours	Physical activity
306	mesor	0.00148289	0.0259684	-0.000483234	-0.00525945	7410	0.760384	5.01245e-09	0.0217494	0.0146258	0.044493	-0.00663306	-0.0855248	0.905326	1.10296e-07	Other mental disorder	mental disorders	Physical activity	Physical activity	g	Physical activity
550	WASO_mean	0.00148378	-0.048423	0.0008745	0.00462743	10020	0.925304	1.15019e-07	0.0183715	0.0127671	0.044493	-0.00172241	0.067689	0.973197	2.00683e-06	Abdominal hernia	digestive	Sleep	Sleep	Hours	Sleep
300	sleep_peak_time_mean	0.00148794	0.589808	-0.00747162	-0.00804069	2681	1.13996e-11	0.00701688	0.0283543	0.0266612	0.044584	0.192492	0.0718821	2.42978e-09	0.0327987	Anxiety disorders	mental disorders	Diurnal rhythms	Phase	Hours past midnight	Diurnal rhythms
600	moderate_hourly_SD	0.00149513	0.031089	-0.000507794	-0.0100773	3282	0.179529	2.57342e-06	0.0467265	0.018807	0.0447554	0.0627174	-0.0884427	0.469035	3.44451e-05	Hyperplasia of prostate	genitourinary	Physical activity	Physical activity variability	Fraction of time	Physical activity
386	WASO_mean	0.00149648	-0.0979121	0.00171763	0.00908884	2092	0.611367	4.71333e-06	0.0358511	0.0258033	0.0447554	-0.0182169	0.118116	0.829432	5.92124e-05	Vertiginous syndromes and other disorders of vestibular system	sense organs	Sleep	Sleep	Hours	Sleep
250	tasks_light_overall_M10	0.00149707	0.0247807	-0.000455423	-0.00703652	4155	0.885522	1.04862e-08	0.0287172	0.0191639	0.0447554	-0.00413453	-0.109682	0.958028	2.1774e-07	Diabetes mellitus	endocrine/metabolic	Physical activity	Physical activity	Fraction of time	Physical activity
41	MVPA_within_day_SD_M10	0.00150892	0.0212777	-0.000417905	-0.00892449	2372	0.308808	4.07271e-12	0.0358191	0.0245565	0.0450757	-0.0364543	-0.170322	0.61126	1.42677e-10	Bacterial infection NOS	infectious diseases	Physical activity	Physical activity variability	Fraction of time	Physical activity
185	MVPA_overall	0.00151735	0.0546782	-0.000805626	-0.0140888	1718	0.00433678	0.244405	0.0635646	0.0257751	0.045193	0.181329	-0.0300038	0.0459243	0.460325	Cancer of prostate	neoplasms	Physical activity	Physical activity	Fraction of time	Physical activity
153	main_sleep_offset_mean	0.00151736	1.16828	-0.016419	-0.0163984	935	0.000198144	0.598408	0.0711809	0.0359413	0.045193	0.264906	0.0189301	0.00451369	0.779119	Colorectal cancer	neoplasms	Diurnal rhythms	Phase	Hours past midnight	Diurnal rhythms
300	self_report_IPAQ_activity_group	0.00151787	-0.349602	0.00524537	0.0113987	2681	0.000881316	0.319122	0.0399229	0.0383308	0.045193	-0.132792	0.0381882	0.0141441	0.543264	Anxiety disorders	mental disorders	Physical activity	Self-report physical activity		Physical activity
1009	MET_within_day_SD_M10	0.00151969	0.10748	-0.00143294	-0.0106178	1371	6.26859e-08	0.126949	0.0392541	0.0348304	0.045193	0.212427	0.0531604	5.33873e-06	0.296223	Injury, NOS		Physical activity	Physical activity variability		Physical activity
789	self_report_getting_up_in_morning	0.00152018	0.269784	-0.00402787	-0.0138964	2247	0.00345722	0.283548	0.0569298	0.0391406	0.045193	0.166472	-0.0419747	0.0390555	0.505647	Nausea and vomiting	symptoms	Sleep	Self-report		Sleep
415	self_report_sleep_duration_abs_dev	0.00152082	0.6054	-0.00874601	-0.0137899	1095	0.000392945	0.76421	0.0553162	0.0358532	0.045193	0.196094	-0.0107544	0.00767405	0.884535	Pulmonary heart disease	circulatory system	Sleep	Self-report	Hours	Sleep
655	temp_IV	0.00152124	-0.630527	0.0113672	0.0305365	935	0.791899	0.0199746	0.054264	0.190697	0.045193	-0.0143174	0.44373	0.919683	0.0754734	Known or suspected fetal abnormality affecting management of mother	pregnancy complications	Diurnal rhythms	Variability		Diurnal rhythms
414	WASO_mean	0.00152202	-0.195541	0.0033965	0.0179726	660	0.55885	5.78814e-08	0.079057	0.041169	0.045193	-0.046213	0.223377	0.798269	1.06108e-06	Other forms of chronic heart disease	circulatory system	Sleep	Sleep	Hours	Sleep
476	acceleration_L5_time	0.00152889	-0.404808	0.00701638	0.00604913	4721	0.406662	0.000746551	0.0196446	0.0220745	0.0453629	-0.0163008	0.0744361	0.694882	0.00515101	Allergic rhinitis	respiratory	Diurnal rhythms	Phase	Hours past midnight	Diurnal rhythms
470	sedentary_hourly_SD_L5	0.00153521	0.0802889	-0.00119744	-0.0142447	789	0.000251881	0.407885	0.0468942	0.0507624	0.045516	0.171658	-0.0420123	0.00544826	0.628417	Septal Deviations/Turbinate Hypertrophy	respiratory	Physical activity	Physical activity variability	Fraction of time	Physical activity
915	moderate_between_day_SD_M10	0.00154164	0.0343579	-0.000501163	-0.0128458	966	0.000617938	0.630897	0.0508625	0.0385978	0.0456725	0.174142	-0.018545	0.01082	0.801943	Superficial injury without mention of infection	injuries & poisonings	Physical activity	Physical activity variability	Fraction of time	Physical activity
516	sedentary_overall_M10	0.00154395	-0.18982	0.00295108	0.0242286	314	0.021304	0.0344907	0.0980896	0.0650644	0.0457065	-0.225862	0.137568	0.134024	0.115424	Abnormal sputum	respiratory	Physical activity	Physical activity	Fraction of time	Physical activity
603	acceleration_M10_time_abs_dev	0.00154955	-1.25215	0.0186226	0.0199236	409	0.00164313	0.353117	0.0774495	0.0592548	0.0458378	-0.243832	0.0550221	0.0226229	0.577429	Other disorders of testis	genitourinary	Diurnal rhythms	Phase	Hours	Diurnal rhythms
280	MVPA_overall	0.00155115	0.0269814	-0.000472462	-0.00826243	2357	0.570689	5.48831e-05	0.0307174	0.0264048	0.0458509	0.017418	-0.106518	0.805813	0.000533963	Iron deficiency anemias	hematopoietic	Physical activity	Physical activity	Fraction of time	Physical activity
634	MVPA_IV	0.00155723	-0.227161	0.00380662	0.0136745	1313	0.0258443	0.0644694	0.0286876	0.0763589	0.0459962	-0.063933	0.141184	0.151809	0.184221	Miscarriage; stillbirth	pregnancy complications	Diurnal rhythms	Variability		Diurnal rhythms
443	acceleration_overall_M10	0.00156309	10.4647	-0.198485	-0.013269	918	0.582996	3.08244e-10	0.0550403	0.0364152	0.0461344	-0.030218	-0.229253	0.812896	8.24046e-09	Peripheral vascular disease	circulatory system	Physical activity	Physical activity	g	Physical activity
635	self_report_getting_up_in_morning	0.00156597	1.60586	-0.0297285	-0.102565	410	0.551817	0.00926355	0.16932	0.629896	0.0461777	-0.100754	-1.63923	0.794482	0.0410059	Hemorrhage during pregnancy; childbirth and postpartum	pregnancy complications	Sleep	Self-report		Sleep
519	walking_overall	0.00156689	0.0214713	-0.000430819	-0.00979416	1831	0.198603	2.26509e-12	0.0393248	0.0281354	0.0461777	-0.0505542	-0.197467	0.492929	8.22439e-11	Other diseases of respiratory system, not elsewhere classified	respiratory	Physical activity	Physical activity	Hours	Physical activity
727	main_sleep_offset_mean	0.00157171	0.723595	-0.0115429	-0.0115284	1426	0.0380941	0.0140079	0.0427327	0.03431	0.0462513	0.0886226	-0.0843039	0.192605	0.0571622	Other disorders of synovium, tendon, and bursa	musculoskeletal	Diurnal rhythms	Phase	Hours past midnight	Diurnal rhythms
197	amplitude	0.00157174	0.0361053	-0.000743936	-0.00784378	2658	0.089718	1.17148e-12	0.0298936	0.0236824	0.0462513	-0.0507268	-0.168383	0.322995	4.40362e-11	Chemotherapy	neoplasms	Diurnal rhythms	Amplitude	g	Diurnal rhythms
798	MET_within_day_SD_L5	0.0015752	-0.0314116	0.000583427	0.0128194	983	0.754246	4.27611e-07	0.0475108	0.0409678	0.0463187	0.0148731	0.207164	0.903007	6.66728e-06	Malaise and fatigue	symptoms	Physical activity	Physical activity variability		Physical activity
198	MVPA_overall_M10	0.00158319	0.0647284	-0.00111381	-0.0106634	1802	0.442982	4.09975e-06	0.043292	0.0275121	0.0464671	0.0332124	-0.126738	0.723231	5.23345e-05	Secondary malignant neoplasm	neoplasms	Physical activity	Physical activity	Fraction of time	Physical activity
790	amplitude	0.00158346	0.0664367	-0.00108084	-0.011396	1763	0.127358	0.00018301	0.0483425	0.0259878	0.0464671	0.073704	-0.097236	0.393257	0.00153541	Nonspecific findings on examination of blood	symptoms	Diurnal rhythms	Amplitude	g	Diurnal rhythms
519	MET_overall_M10	0.00158436	0.144517	-0.00274573	-0.00951892	1831	0.555856	1.56904e-09	0.0382498	0.027379	0.0464671	-0.0225296	-0.165313	0.796718	3.77259e-08	Other diseases of respiratory system, not elsewhere classified	respiratory	Physical activity	Physical activity	MET	Physical activity
480	cosinor_rsquared	0.00158496	0.0329127	-0.000702819	-0.00791153	3002	0.0471387	3.37989e-18	0.0325633	0.0210695	0.0464671	-0.0646411	-0.183314	0.219715	2.58287e-16	Pneumonia	respiratory	Diurnal rhythms	Amplitude		Diurnal rhythms
602	amplitude	0.00159272	0.192535	-0.00281772	-0.029709	274	0.0035599	0.416707	0.135866	0.0610824	0.0466599	0.396026	-0.0496082	0.039913	0.635747	Other disorders of prostate	genitourinary	Diurnal rhythms	Amplitude	g	Diurnal rhythms
443	walking_hourly_SD	0.00159452	0.0335769	-0.000630891	-0.0138297	918	0.668812	1.03244e-09	0.0575024	0.0380076	0.0466778	-0.0245984	-0.232044	0.859975	2.55403e-08	Peripheral vascular disease	circulatory system	Physical activity	Physical activity variability	Fraction of time	Physical activity
626	acceleration_L5_time	0.00160264	-0.557771	0.00908061	0.00782879	3392	0.0146273	0.0411561	0.0205998	0.032878	0.0468809	-0.0502952	0.0671366	0.104699	0.13208	Disorders of menstruation and other abnormal bleeding from female genital tract	genitourinary	Diurnal rhythms	Phase	Hours past midnight	Diurnal rhythms
610	moderate_within_day_SD	0.00160712	-0.0403663	0.000610078	0.0133751	912	0.00081083	0.268745	0.0445908	0.0463683	0.046977	-0.149344	0.0512818	0.0132887	0.488837	Benign mammary dysplasias	genitourinary	Physical activity	Physical activity variability	Fraction of time	Physical activity
509	main_sleep_onset_mean	0.00160965	2.10358	-0.0288844	-0.0258823	321	1.33943e-05	0.264873	0.105978	0.0656382	0.0470162	0.461418	0.0731837	0.000499601	0.484483	Respiratory failure, insufficiency, arrest	respiratory	Diurnal rhythms	Phase	Hours past midnight	Diurnal rhythms
506	num_wakings_mean	0.00161294	-1.17217	0.018514	0.0204862	419	0.0330169	0.0181165	0.0798798	0.0579685	0.0470453	-0.170298	0.136996	0.176602	0.0698106	Empyema and pneumothorax	respiratory	Sleep	Sleep		Sleep
626	acceleration_overall_M10	0.00161347	-7.31755	0.110913	0.00741467	3392	3.07902e-05	0.338137	0.0195262	0.031151	0.0470453	-0.0813818	0.0298382	0.000997633	0.563067	Disorders of menstruation and other abnormal bleeding from female genital tract	genitourinary	Physical activity	Physical activity	g	Physical activity
272	MVPA_within_day_SD	0.00161423	0.0114593	-0.000251701	-0.00491887	11594	0.0260007	4.65282e-24	0.0209293	0.0118941	0.0470453	-0.0465938	-0.120377	0.152296	6.77011e-22	Disorders of lipoid metabolism	endocrine/metabolic	Physical activity	Physical activity variability	Fraction of time	Physical activity
480	self_report_snoring	0.00162452	0.224425	-0.0038882	-0.00810766	3002	0.508611	4.3283e-06	0.0333552	0.0216668	0.0472942	0.022048	-0.099567	0.768029	5.4932e-05	Pneumonia	respiratory	Sleep	Self-report		Sleep
572	MVPA_within_day_SD	0.00162546	0.0780613	-0.00134792	-0.0263417	277	0.446419	1.6189e-05	0.100757	0.0738397	0.0472942	0.0767164	-0.31841	0.725755	0.000180176	Ascites (non malignant)	digestive	Physical activity	Physical activity variability	Fraction of time	Physical activity
535	MET_peak_time_mean_abs_dev	0.00162637	-0.465535	0.00704756	0.00607081	5787	0.00479206	0.156669	0.0237948	0.0169038	0.0472942	-0.0671199	0.0239422	0.0493241	0.342392	Gastritis and duodenitis	digestive	Diurnal rhythms	Phase	Hours	Diurnal rhythms
599	phase	0.00163006	0.4122	-0.00624459	-0.00646784	4903	0.00724502	0.136041	0.0265155	0.0173149	0.0473666	0.071206	-0.0258116	0.0650128	0.310762	Other symptoms/disorders or the urinary system	genitourinary	Diurnal rhythms	Phase	Hours past midnight	Diurnal rhythms
272	main_sleep_onset_SD	0.00163263	0.238146	-0.00335424	-0.00498853	11594	0.000174429	0.6795	0.0212618	0.0120572	0.0474063	0.0798094	0.00498139	0.00407952	0.83396	Disorders of lipoid metabolism	endocrine/metabolic	Diurnal rhythms	Phase Variability	Hours	Diurnal rhythms
285	WASO_mean	0.0016377	-0.0732662	0.00149505	0.00791106	2588	0.127023	2.66767e-12	0.0310748	0.0237416	0.0474596	0.0474191	0.166085	0.392659	9.59775e-11	Other anemias	hematopoietic	Sleep	Sleep	Hours	Sleep
1019	MVPA_IV	0.00163805	-0.130705	0.00208981	0.0075072	2670	0.0438203	0.0245172	0.0280946	0.0248885	0.0474596	-0.0566343	0.0559737	0.21027	0.0884342	Other ill-defined and unknown causes of morbidity and mortality		Diurnal rhythms	Variability		Diurnal rhythms
41	sedentary_overall_L5	0.00163807	-0.0225157	0.000454698	0.00876602	2372	0.174993	1.60996e-13	0.0354299	0.024331	0.0474596	0.0480552	0.179545	0.462767	6.88546e-12	Bacterial infection NOS	infectious diseases	Physical activity	Physical activity	Fraction of time	Physical activity
411	WASO_mean	0.00164034	-0.0583884	0.00124815	0.0066046	5751	0.0605068	3.82771e-24	0.0289221	0.0151244	0.0474902	0.0542901	0.153359	0.256026	5.65297e-22	Ischemic Heart Disease	circulatory system	Sleep	Sleep	Hours	Sleep
600	inactivity_peak_time_mean_abs_dev	0.00164208	0.424884	-0.00676902	-0.0102307	3282	0.096907	0.000119282	0.0478785	0.0192263	0.0475057	0.0794813	-0.0739796	0.338315	0.00105315	Hyperplasia of prostate	genitourinary	Diurnal rhythms	Phase	Hours	Diurnal rhythms
1009	MET_overall_M10	0.00164553	0.209732	-0.00297788	-0.0103237	1371	3.43152e-05	0.896532	0.0384482	0.0341153	0.04756	0.159293	0.00443648	0.00109742	0.95268	Injury, NOS		Physical activity	Physical activity	MET	Physical activity
562	MVPA_between_day_SD	0.00164636	0.00906485	-0.000153705	-0.00564102	6990	0.335672	2.37798e-05	0.0232954	0.0147141	0.04756	0.0224278	-0.0621874	0.63603	0.000253702	Diverticulosis and diverticulitis	digestive	Physical activity	Physical activity variability	Fraction of time	Physical activity
622	MET_peak_value_mean	0.00164813	-0.220088	0.00338071	0.00884127	2265	0.00339811	0.135103	0.0304869	0.0289855	0.0475761	-0.089306	0.043313	0.0385595	0.309371	Polyp of female genital organs	genitourinary	Physical activity	Physical activity	MET	Physical activity
788	acceleration_hourly_SD	0.00165233	8.43881	-0.138115	-0.00955172	1750	0.14405	0.00113989	0.0398815	0.0261286	0.0476625	0.0582625	-0.0850133	0.418955	0.00735801	Syncope and collapse	symptoms	Physical activity	Physical activity variability	Fraction of time	Physical activity
327	self_report_sleeplessness	0.00165534	0.53048	-0.00697338	-0.0139519	1294	8.83985e-09	0.060581	0.0511032	0.0451447	0.0477145	0.293997	0.0847186	9.73667e-07	0.175955	Sleep disorders	neurological	Sleep	Self-report		Sleep
733	inactivity_peak_value_mean	0.00166011	-2.05779	0.0319319	0.0225372	441	0.0231473	0.0195763	0.093712	0.0536466	0.0478169	-0.212824	0.125234	0.141781	0.0742903	Other disorders of bone and cartilage	musculoskeletal	Sleep	Sleep		Sleep
389	total_sleep_mean	0.00166284	0.957243	-0.0144117	-0.0116275	1632	0.00929864	0.130159	0.0510586	0.027494	0.0478606	0.132801	-0.041612	0.077595	0.30157	Hearing loss	sense organs	Sleep	Sleep	Hours	Sleep
278	acceleration_overall_M10	0.00166477	6.1129	-0.109868	-0.00734484	3110	0.866491	7.94237e-06	0.0278949	0.0236134	0.0478679	0.00468965	-0.105483	0.949335	9.44747e-05	Overweight, obesity and other hyperalimentation	endocrine/metabolic	Physical activity	Physical activity	g	Physical activity
585	sedentary_overall	0.00166552	-0.0426816	0.000815683	0.0106297	1863	0.550047	3.27896e-14	0.0475533	0.0247571	0.0478679	0.0284222	0.187868	0.793637	1.56155e-12	Renal failure	genitourinary	Physical activity	Physical activity	Fraction of time	Physical activity
789	walking_within_day_SD	0.00166854	0.0192959	-0.000381378	-0.00861949	2247	0.24869	4.52853e-10	0.0329138	0.0268236	0.0479197	-0.0379677	-0.16726	0.5505	1.18336e-08	Nausea and vomiting	symptoms	Physical activity	Physical activity variability	Fraction of time	Physical activity
509	sedentary_within_day_SD_L5	0.00167661	0.116239	-0.00144884	-0.0250754	321	8.39289e-10	5.87041e-05	0.103064	0.063833	0.0481166	0.632626	0.256495	1.24886e-07	0.000566941	Respiratory failure, insufficiency, arrest	respiratory	Physical activity	Physical activity variability	Fraction of time	Physical activity
79	sedentary_peak_time_mean	0.00168053	1.62281	-0.0279665	-0.0119944	1015	0.365827	0.00114039	0.0401482	0.0441396	0.0481423	0.036307	-0.143609	0.661956	0.00735971	Viral infection	infectious diseases	Diurnal rhythms	Phase	Hours past midnight	Diurnal rhythms
426	self_report_snoring	0.00168255	0.355095	-0.00548377	-0.0114347	1935	0.0324858	0.014534	0.0521557	0.0245471	0.0481423	0.111531	-0.0599895	0.175189	0.0588161	Cardiac conduction disorders	circulatory system	Sleep	Self-report		Sleep
218	main_sleep_ratio_mean	0.00168331	-0.0105418	0.000167573	0.00741777	2987	0.0169997	0.0457056	0.0245794	0.026325	0.0481423	-0.0586655	0.0526011	0.115589	0.14246	Benign neoplasm of uterus	neoplasms	Sleep	Sleep		Sleep
261	walking_peak_value_mean	0.00168385	0.0929952	-0.00196886	-0.0168521	588	0.0561606	3.65038e-15	0.0685357	0.0487622	0.0481423	-0.130891	-0.383673	0.244645	1.94516e-13	Vitamin deficiency	endocrine/metabolic	Physical activity	Physical activity	Hours	Physical activity
715	walking_hourly_SD	0.00168465	0.0439964	-0.000769362	-0.0168651	694	0.572402	3.79528e-06	0.0652927	0.0467515	0.0481423	0.0368591	-0.216117	0.807019	4.88591e-05	Other inflammatory spondylopathies	musculoskeletal	Physical activity	Physical activity variability	Fraction of time	Physical activity
112	cosinor_rsquared	0.00168484	0.099042	-0.00168686	-0.0189888	492	0.352077	4.33466e-05	0.0757789	0.0524104	0.0481423	0.0705179	-0.214314	0.650012	0.000433158	Candidiasis	infectious diseases	Diurnal rhythms	Amplitude		Diurnal rhythms
610	moderate_hourly_SD_M10	0.00169253	-0.0529762	0.000809818	0.013459	912	0.00187337	0.188342	0.0450868	0.0468841	0.0483197	-0.140208	0.0616765	0.0249058	0.388285	Benign mammary dysplasias	genitourinary	Physical activity	Physical activity variability	Fraction of time	Physical activity
596	sedentary_peak_value_mean	0.00169349	-0.0525125	0.000780817	0.00983491	2219	0.00398727	0.262805	0.0418542	0.0241242	0.0483197	-0.12051	0.0270141	0.0432891	0.482109	Other disorders of bladder	genitourinary	Physical activity	Physical activity	Hours	Physical activity
414	main_sleep_duration_mean_abs_dev	0.00169686	-0.787468	0.0125564	0.0183476	660	0.0824278	0.00168014	0.0814974	0.0425463	0.0483477	-0.141544	0.13367	0.308377	0.0101632	Other forms of chronic heart disease	circulatory system	Sleep	Sleep	Hours	Sleep
665	temp_L1_time	0.00169693	-5.51529	0.104414	0.0299856	1147	0.22637	0.00676985	0.0540044	0.190217	0.0483477	0.0653331	0.515117	0.525887	0.031874	Obstetrical/birth trauma	pregnancy complications	Diurnal rhythms	Phase	Hours past midnight	Diurnal rhythms
965	sedentary_hourly_SD_L5	0.00170341	0.0636925	-0.000845914	-0.010063	1614	2.06717e-07	0.0808161	0.0393206	0.0305134	0.0484974	0.204221	0.0532763	1.4504e-05	0.216505	Poisoning by analgesics, antipyretics, and antirheumatics	injuries & poisonings	Physical activity	Physical activity variability	Fraction of time	Physical activity
112	amplitude	0.00170494	0.100361	-0.00176966	-0.0186586	492	0.66824	1.52037e-06	0.0745436	0.0515561	0.0485059	0.0319469	-0.247932	0.859602	2.12669e-05	Candidiasis	infectious diseases	Diurnal rhythms	Amplitude	g	Diurnal rhythms
366	walking_overall	0.00170741	0.0176138	-0.000310367	-0.00705583	6423	0.706618	2.58536e-11	0.0328321	0.0140158	0.048541	0.0123581	-0.0934793	0.880053	8.1622e-10	Cataract	sense organs	Physical activity	Physical activity	Hours	Physical activity
530	MET_RA	0.00171225	0.0144665	-0.000293321	-0.00469371	8977	0.143975	9.34276e-13	0.0182463	0.0135924	0.0486438	-0.0266609	-0.0970665	0.418828	3.55259e-11	Diseases of esophagus	digestive	Diurnal rhythms	Amplitude	MET	Diurnal rhythms
496	mesor	0.00171437	0.0513314	-0.000903562	-0.00983425	2306	0.678113	1.16802e-08	0.0428891	0.0227365	0.0486687	0.0178007	-0.129713	0.865492	2.40759e-07	Chronic airway obstruction	respiratory	Physical activity	Physical activity	g	Physical activity
596	MVPA_overall_M10	0.00171889	0.0608245	-0.00102419	-0.00980546	2219	0.303219	1.5595e-05	0.041787	0.0240855	0.0487621	0.0430223	-0.10406	0.606029	0.000174056	Other disorders of bladder	genitourinary	Physical activity	Physical activity	Fraction of time	Physical activity
454	sedentary_overall_M10	0.0017304	-0.0913789	0.00107256	0.0088058	2271	6.1034e-15	1.88001e-07	0.0340753	0.025679	0.0490532	-0.26591	-0.133823	2.40669e-12	3.13855e-06	Varicose veins	circulatory system	Physical activity	Physical activity	Fraction of time	Physical activity
654	acceleration_IV	0.0017376	-0.890524	0.0163457	0.0533567	325	0.770169	0.0142504	0.0948614	0.337854	0.0491949	0.0277143	0.828065	0.910453	0.0579518	Other and unspecified complications of birth; puerperium affecting management of mother	pregnancy complications	Diurnal rhythms	Variability		Diurnal rhythms
272	MET_overall	0.00173908	0.0361306	-0.000789974	-0.00482623	11594	0.0306152	2.25371e-23	0.0206781	0.0117513	0.0491949	-0.0447079	-0.117101	0.16896	3.01249e-21	Disorders of lipoid metabolism	endocrine/metabolic	Physical activity	Physical activity	MET	Physical activity
635	sedentary_hourly_SD	0.00173914	-0.0800152	0.00142858	0.0453176	410	0.577807	0.0272875	0.0822546	0.287203	0.0491949	-0.0457824	0.633981	0.81007	0.0961744	Hemorrhage during pregnancy; childbirth and postpartum	pregnancy complications	Physical activity	Physical activity variability	Fraction of time	Physical activity
785	acceleration_hourly_SD_M10	0.0017475	-7.03726	0.0941895	0.00461257	7504	6.29578e-08	0.158622	0.0168056	0.0154236	0.0493959	-0.0909318	-0.0217433	5.35032e-06	0.345224	Abdominal pain	symptoms	Physical activity	Physical activity variability	Fraction of time	Physical activity
288	MET_overall_L5	0.00175329	0.043511	-0.000644716	-0.0152728	788	0.00153145	0.373546	0.0601916	0.0431046	0.0495241	0.190734	-0.0383569	0.0214675	0.596947	Diseases of white blood cells	hematopoietic	Physical activity	Physical activity	MET	Physical activity
317	sleep_hourly_SD_L5	0.00176236	0.0606958	-0.000759237	-0.00833623	2518	4.02972e-11	0.00121623	0.0314853	0.0256208	0.0497449	0.207931	0.082888	7.90547e-09	0.00776275	Alcohol-related disorders	mental disorders	Sleep	Sleep	Fraction of time	Sleep
198	acceleration_peak_time_mean_abs_dev	0.0017732	-0.845094	0.0123254	0.0107137	1802	0.000946168	0.582166	0.043958	0.0279353	0.050015	-0.145334	0.0153707	0.014888	0.767599	Secondary malignant neoplasm	neoplasms	Diurnal rhythms	Phase	Hours	Diurnal rhythms
696	self_report_getting_up_in_morning	0.00178469	0.412204	-0.00610613	-0.0210666	1158	0.00125983	0.377159	0.0816868	0.0594777	0.0503029	0.26347	-0.0525283	0.0184606	0.600361	Psoriasis and related disorders	dermatologic	Sleep	Self-report		Sleep
172	amplitude	0.00178913	0.0470634	-0.00071886	-0.00757939	3578	0.0158818	0.0604176	0.0329031	0.0182872	0.0503886	0.0793519	-0.034339	0.110704	0.175563	Skin cancer	neoplasms	Diurnal rhythms	Amplitude	g	Diurnal rhythms
591	main_sleep_ratio_mean	0.00179058	0.00771778	-0.000183898	-0.00814043	2504	0.00155926	2.99645e-23	0.0335346	0.0229652	0.0503886	-0.106089	-0.228195	0.0217644	3.9517e-21	Urinary tract infection	genitourinary	Sleep	Sleep		Sleep
386	cosinor_rsquared	0.0017927	0.048836	-0.0007948	-0.00894695	2092	0.108149	0.00304276	0.035888	0.0258299	0.0503886	0.0576573	-0.0765469	0.359162	0.0165858	Vertiginous syndromes and other disorders of vestibular system	sense organs	Diurnal rhythms	Amplitude		Diurnal rhythms
653	acceleration_between_day_SD_M10	0.00179284	26.4488	-0.532975	-0.051784	311	0.00368291	0.0014704	0.095843	0.331733	0.0503886	-0.278349	-1.05511	0.0408852	0.00911932	Problems associated with amniotic cavity and membranes	pregnancy complications	Physical activity	Physical activity variability	Fraction of time	Physical activity
939	main_sleep_duration_mean	0.00179507	0.442201	-0.00844171	-0.0079813	2347	0.452428	1.10245e-06	0.027799	0.0288551	0.0504153	-0.0208875	-0.140607	0.730496	1.58649e-05	Atopic/contact dermatitis due to other or unspecified	dermatologic	Sleep	Sleep	Hours	Sleep
626	num_wakings_mean	0.00180234	0.441498	-0.00676023	-0.0074804	3392	0.000108034	0.269099	0.0199144	0.0317576	0.0505834	0.0771091	-0.0350969	0.00278796	0.489216	Disorders of menstruation and other abnormal bleeding from female genital tract	genitourinary	Sleep	Sleep		Sleep
182	acceleration_L5_time_abs_dev	0.00180705	-1.39031	0.0212917	0.0298228	267	0.00992708	0.0578935	0.119113	0.0739339	0.0506797	-0.307124	0.140218	0.0811919	0.169995	Malignant neoplasm of uterus	neoplasms	Diurnal rhythms	Phase	Hours	Diurnal rhythms
250	acceleration_within_day_SD_M10	0.00181172	-7.94946	0.0931247	0.00666165	4155	2.70402e-13	3.01046e-08	0.027671	0.0184692	0.050699	-0.202272	-0.102347	7.84008e-11	5.79631e-07	Diabetes mellitus	endocrine/metabolic	Physical activity	Physical activity variability	Fraction of time	Physical activity
512	walking_peak_value_mean	0.00181208	0.0514756	-0.00111303	-0.00952676	1960	0.0299298	1.57623e-16	0.038403	0.0274184	0.050699	-0.0833754	-0.226277	0.166741	9.91293e-15	Other symptoms of respiratory system	respiratory	Physical activity	Physical activity	Hours	Physical activity
960	cosinor_rsquared	0.00181234	0.0302941	-0.000537038	-0.00604536	4517	0.712358	1.4496e-05	0.0231109	0.0189459	0.050699	0.00852085	-0.0821596	0.882395	0.000163083	Poisoning by antibiotics	injuries & poisonings	Diurnal rhythms	Amplitude		Diurnal rhythms
519	acceleration_RA	0.00181288	0.028003	-0.000634369	-0.00929489	1831	0.00762414	6.92601e-19	0.0378184	0.0270687	0.050699	-0.100913	-0.240336	0.0674372	5.72661e-17	Other diseases of respiratory system, not elsewhere classified	respiratory	Diurnal rhythms	Amplitude		Diurnal rhythms
654	inactivity_peak_value_mean	0.00181534	-4.08617	0.0765085	0.053999	325	0.372548	0.00906798	0.0963999	0.343333	0.0507146	0.0859613	0.895947	0.668076	0.0403167	Other and unspecified complications of birth; puerperium affecting management of mother	pregnancy complications	Sleep	Sleep		Sleep
455	walking_peak_value_mean	0.00181601	0.0471288	-0.000787603	-0.00674135	3954	0.197089	0.00107706	0.0252859	0.0209509	0.0507146	0.0326164	-0.0685038	0.490817	0.00701649	Hemorrhoids	circulatory system	Physical activity	Physical activity	Hours	Physical activity
626	acceleration_hourly_SD	0.00182055	-6.85948	0.104703	0.00724097	3392	7.89556e-05	0.290923	0.0192845	0.0307576	0.0508009	-0.0761311	0.0324834	0.00217111	0.513674	Disorders of menstruation and other abnormal bleeding from female genital tract	genitourinary	Physical activity	Physical activity variability	Fraction of time	Physical activity
496	self_report_daytime_dozing	0.00182221	0.135112	-0.00193704	-0.011629	2306	0.000592082	0.918553	0.0499366	0.0281888	0.0508009	0.171553	-0.00288251	0.0104507	0.962361	Chronic airway obstruction	respiratory	Sleep	Self-report		Sleep
509	sedentary_hourly_SD_L5	0.00182496	0.16649	-0.00211623	-0.0251747	321	1.10873e-08	0.000725576	0.104299	0.0645978	0.0508009	0.595953	0.218333	1.18802e-06	0.00502828	Respiratory failure, insufficiency, arrest	respiratory	Physical activity	Physical activity variability	Fraction of time	Physical activity
318	mesor	0.00182525	0.0236415	-0.000706067	-0.00768474	2503	3.698e-09	2.79436e-26	0.028035	0.0264473	0.0508009	-0.165349	-0.28062	4.58552e-07	5.12499e-24	Tobacco use disorder	mental disorders	Physical activity	Physical activity	g	Physical activity
420	self_report_sleep_duration_abs_dev	0.00182554	0.869529	-0.0124311	-0.0196002	511	0.00027885	0.984155	0.0806137	0.0514014	0.0508009	0.292982	-0.00102086	0.00584627	0.993291	Carditis	circulatory system	Sleep	Self-report	Hours	Sleep
626	self_report_daytime_dozing	0.00182855	0.0816601	-0.00144036	-0.00864725	3392	0.513361	0.00203541	0.0224126	0.0372944	0.0508447	0.0146492	-0.11506	0.770657	0.0119204	Disorders of menstruation and other abnormal bleeding from female genital tract	genitourinary	Sleep	Self-report		Sleep
509	MET_within_day_SD_L5	0.0018297	0.0909215	-0.00114913	-0.0252494	321	5.8799e-09	0.000379576	0.104634	0.0648053	0.0508447	0.609063	0.230323	6.84399e-07	0.0028917	Respiratory failure, insufficiency, arrest	respiratory	Physical activity	Physical activity variability		Physical activity
1011	MET_peak_time_mean	0.00183581	-1.87833	0.0294606	0.0153456	681	0.028058	0.0353906	0.0611828	0.0455319	0.0509787	-0.134389	0.0957948	0.160136	0.11779	Complications of surgical and medical procedures		Diurnal rhythms	Phase	Hours past midnight	Diurnal rhythms
401	MVPA_within_day_SD_M10	0.00183871	0.00729274	-0.000169171	-0.0036127	20720	0.00337033	1.6523e-19	0.0146525	0.0107502	0.0510133	-0.0429594	-0.0971498	0.0383214	1.49093e-17	Hypertension	circulatory system	Physical activity	Physical activity variability	Fraction of time	Physical activity
300	sleep_hourly_SD	0.00183964	0.00666865	-0.000138685	-0.00755844	2681	0.054508	9.01524e-11	0.0271822	0.0255477	0.0510133	-0.0522662	-0.165643	0.240248	2.60622e-09	Anxiety disorders	mental disorders	Sleep	Sleep variability	Fraction of time	Sleep
244	sedentary_IV	0.00184417	0.1204	-0.00182978	-0.00656762	4539	0.0052659	0.157493	0.0254205	0.0195116	0.0511029	0.0709332	-0.0275811	0.0523863	0.343563	Hypothyroidism	endocrine/metabolic	Diurnal rhythms	Variability		Diurnal rhythms
561	cosinor_rsquared	0.00184799	0.0395795	-0.000608738	-0.00685247	3698	0.00892316	0.098638	0.0262534	0.0206676	0.0511496	0.0686543	-0.0341328	0.0754028	0.248546	Symptoms involving digestive system	digestive	Diurnal rhythms	Amplitude		Diurnal rhythms
394	main_sleep_ratio_mean	0.00184845	0.0140793	-0.000272629	-0.0120682	1468	0.459699	4.2816e-16	0.0548013	0.0272418	0.0511496	-0.0405172	-0.22154	0.735488	2.50865e-14	Rheumatic disease of the heart valves	circulatory system	Sleep	Sleep		Sleep
351	MVPA_between_day_SD	0.00184997	0.0189754	-0.000244233	-0.00896345	2244	2.3574e-09	0.0111693	0.034062	0.0271778	0.0511558	0.203413	0.0689618	3.06789e-07	0.0477481	Other peripheral nerve disorders	neurological	Physical activity	Physical activity variability	Fraction of time	Physical activity
600	walking_peak_value_mean	0.00185138	0.078029	-0.00118001	-0.0101	3282	0.0186635	0.0418618	0.0477727	0.0192281	0.0511587	0.112373	-0.0391278	0.122841	0.133746	Hyperplasia of prostate	genitourinary	Physical activity	Physical activity	Hours	Physical activity
727	moderate_overall	0.00185366	-0.0201554	0.000397099	0.0109595	1426	0.259431	1.96598e-10	0.0412373	0.033134	0.051186	0.0465053	0.210897	0.561431	5.44782e-09	Other disorders of synovium, tendon, and bursa	musculoskeletal	Physical activity	Physical activity	Fraction of time	Physical activity
516	MET_within_day_SD	0.00186083	0.217297	-0.00343769	-0.0235778	314	0.0462764	0.0129676	0.0971329	0.0644298	0.051338	0.193576	-0.16009	0.217286	0.0537537	Abnormal sputum	respiratory	Physical activity	Physical activity variability		Physical activity
575	inactivity_peak_value_mean	0.00186177	1.33636	-0.0210354	-0.0148466	795	0.0324452	0.0232488	0.0592019	0.0423334	0.051338	0.126629	-0.0960703	0.175065	0.0849147	Other biliary tract disease	digestive	Sleep	Sleep		Sleep
386	num_wakings_mean	0.00186492	-0.454971	0.00805476	0.00891283	2092	0.712159	3.16842e-06	0.0358669	0.0258497	0.0513889	-0.0132334	0.120459	0.882332	4.14661e-05	Vertiginous syndromes and other disorders of vestibular system	sense organs	Sleep	Sleep		Sleep
760	walking_within_day_SD	0.00186974	0.0207755	-0.000429483	-0.00970672	1706	0.0832993	1.06893e-11	0.0371415	0.03088	0.0514856	-0.0643247	-0.209926	0.310144	3.5125e-10	Back pain	symptoms	Physical activity	Physical activity variability	Fraction of time	Physical activity
112	MVPA_hourly_SD	0.00187493	0.0535936	-0.000983703	-0.0190106	492	0.897642	2.61317e-08	0.0766333	0.0530014	0.0515926	-0.00985822	-0.295018	0.96291	5.0685e-07	Candidiasis	infectious diseases	Physical activity	Physical activity variability	Fraction of time	Physical activity
707	phase	0.0018793	2.11776	-0.0309515	-0.032058	200	0.00306269	0.513505	0.145293	0.0774233	0.0516769	0.430283	-0.0505878	0.0357302	0.71651	Chronic ulcer of skin	dermatologic	Diurnal rhythms	Phase	Hours past midnight	Diurnal rhythms
340	acceleration_overall	0.00189154	-4.4259	0.0599314	0.00735755	2729	1.43401e-08	0.28606	0.0244596	0.0265484	0.0519144	-0.138685	-0.0283221	1.48805e-06	0.508268	Migraine	neurological	Physical activity	Physical activity	g	Physical activity
1009	walking_hourly_SD_M10	0.00189187	0.0304645	-0.000506239	-0.0104351	1371	0.170166	0.00334255	0.039393	0.0349268	0.0519144	0.0540349	-0.102491	0.455141	0.0179105	Injury, NOS		Physical activity	Physical activity variability	Fraction of time	Physical activity
411	MVPA_hourly_SD_M10	0.00189189	0.0152041	-0.000314769	-0.00663453	5751	0.1313	9.02014e-21	0.0294463	0.0153959	0.0519144	-0.0444349	-0.143953	0.399633	9.12006e-19	Ischemic Heart Disease	circulatory system	Physical activity	Physical activity variability	Fraction of time	Physical activity
454	tasks_light_overall	0.00190418	0.0226847	-0.000328668	-0.00884887	2271	0.000329125	0.739197	0.0345442	0.026044	0.0522152	0.124063	-0.00867054	0.00668198	0.870329	Varicose veins	circulatory system	Physical activity	Physical activity	Hours	Physical activity
619	self_report_getting_up_in_morning	0.00190936	0.316641	-0.00459016	-0.0158364	1851	8.8413e-05	0.768435	0.0564723	0.054733	0.0523211	0.221431	-0.0161148	0.00237648	0.887315	Noninflammatory female genital disorders	genitourinary	Sleep	Self-report		Sleep
411	sleep_hourly_SD	0.0019116	0.00571787	-0.000118042	-0.0064334	5751	0.139519	1.76418e-20	0.0285648	0.014949	0.0523459	-0.0422074	-0.138708	0.412145	1.74787e-18	Ischemic Heart Disease	circulatory system	Sleep	Sleep variability	Fraction of time	Sleep
327	main_sleep_onset_mean	0.00191562	1.09908	-0.0130237	-0.0116701	1294	1.60979e-15	6.67992e-06	0.0430343	0.0372864	0.0524196	0.34299	0.167938	6.82552e-13	8.10719e-05	Sleep disorders	neurological	Diurnal rhythms	Phase	Hours past midnight	Diurnal rhythms
550	num_wakings_mean	0.0019196	-0.213261	0.00408757	0.00452301	10020	0.487	2.82924e-10	0.0183955	0.0127808	0.05246	0.0127865	0.0806317	0.753754	7.5979e-09	Abdominal hernia	digestive	Sleep	Sleep		Sleep
562	walking_within_day_SD	0.00191976	0.0128272	-0.000246399	-0.00556883	6990	0.482697	1.21625e-11	0.0233324	0.0147373	0.05246	-0.0163788	-0.0999112	0.750718	3.96685e-10	Diverticulosis and diverticulitis	digestive	Physical activity	Physical activity variability	Fraction of time	Physical activity
563	total_sleep_mean	0.00192726	0.721031	-0.0102996	-0.00830988	2479	0.000267631	0.998493	0.0342099	0.0242834	0.0526097	0.124694	4.58538e-05	0.00569176	0.999279	Constipation	digestive	Sleep	Sleep	Hours	Sleep
278	temp_cosinor_rsquared	0.0019279	0.0605112	-0.00108401	-0.00736551	3110	0.831088	1.36281e-05	0.0283701	0.0240066	0.0526097	0.00605155	-0.104431	0.935021	0.000154465	Overweight, obesity and other hyperalimentation	endocrine/metabolic	Diurnal rhythms	Amplitude		Diurnal rhythms
411	tasks_light_overall_M10	0.00193629	0.0271265	-0.000429468	-0.00663551	5751	0.0664932	0.00328533	0.0295158	0.0154322	0.0527738	0.0541649	-0.0453677	0.270864	0.0176709	Ischemic Heart Disease	circulatory system	Physical activity	Physical activity	Fraction of time	Physical activity
220	main_sleep_ratio_mean	0.00193843	-0.0308889	0.00048232	0.0213504	331	0.0118442	0.0730522	0.0767061	0.0709612	0.0527738	-0.193055	0.1272	0.0911123	0.201609	Benign neoplasm of ovary	neoplasms	Sleep	Sleep		Sleep
1100	sedentary_peak_value_mean	0.00193871	-0.0712514	0.00115004	0.0144855	802	0.0849681	0.00539404	0.0584907	0.0418773	0.0527738	-0.100755	0.116528	0.313641	0.0264722	Family history		Physical activity	Physical activity	Hours	Physical activity
276	walking_within_day_SD_M10	0.00193927	0.0215009	-0.000495089	-0.0106113	1837	0.0087481	5.36876e-27	0.0468343	0.0261952	0.0527738	-0.122791	-0.281961	0.0744079	1.05324e-24	Disorders of fluid, electrolyte, and acid-base balance	endocrine/metabolic	Physical activity	Physical activity variability	Fraction of time	Physical activity
202	amplitude	0.00194122	0.0968974	-0.00164485	-0.0173426	513	0.345157	0.000103878	0.0718251	0.0495505	0.0527825	0.0678052	-0.192334	0.644393	0.000935831	Cancer of other lymphoid, histiocytic tissue	neoplasms	Diurnal rhythms	Amplitude	g	Diurnal rhythms
112	MVPA_hourly_SD_M10	0.00194309	0.0486369	-0.000903913	-0.0190522	492	0.768046	7.1387e-09	0.0770628	0.0532984	0.0527825	-0.0227284	-0.308511	0.909429	1.52488e-07	Candidiasis	infectious diseases	Physical activity	Physical activity variability	Fraction of time	Physical activity
401	sedentary_overall_L5	0.0019436	-0.00715458	0.000184646	0.00355975	20720	6.7436e-05	1.40233e-25	0.0145167	0.0106374	0.0527825	0.057855	0.111251	0.00191106	2.36449e-23	Hypertension	circulatory system	Physical activity	Physical activity	Fraction of time	Physical activity
443	sedentary_overall	0.00194543	-0.0564728	0.00101227	0.0131916	918	0.852401	3.87696e-07	0.0558845	0.0369382	0.0527956	-0.0103977	0.187477	0.943947	6.09312e-06	Peripheral vascular disease	circulatory system	Physical activity	Physical activity	Fraction of time	Physical activity
185	sleep_peak_time_mean	0.00195116	0.845866	-0.012982	-0.0139707	1718	0.0278887	0.00974224	0.0645319	0.0261757	0.0529149	0.141899	-0.0676622	0.159471	0.042684	Cancer of prostate	neoplasms	Diurnal rhythms	Phase	Hours past midnight	Diurnal rhythms
740	tasks_light_hourly_SD	0.00195693	0.0201215	-0.00025819	-0.00541611	8559	9.29715e-08	0.00128282	0.0232574	0.0133437	0.0530243	0.124207	0.0429657	7.36576e-06	0.00812207	Osteoarthrosis	musculoskeletal	Physical activity	Physical activity variability	Fraction of time	Physical activity
1002	self_report_sleeplessness	0.00195789	0.548435	-0.00763827	-0.0152822	1332	6.67017e-05	0.515433	0.0643784	0.0423174	0.0530243	0.256756	0.0275235	0.00189631	0.717828	Symptoms concerning nutrition, metabolism, and development		Sleep	Self-report		Sleep
740	self_report_sleeplessness	0.00196239	0.307317	-0.00357998	-0.00716261	8559	4.44387e-13	2.10148e-10	0.0304962	0.0178547	0.0531099	0.220917	0.113478	1.25165e-10	5.79884e-09	Osteoarthrosis	musculoskeletal	Sleep	Self-report		Sleep
915	moderate_overall_M10	0.00196632	0.0538408	-0.000807934	-0.0123375	966	0.00406131	0.274397	0.0499777	0.0379263	0.0531498	0.143609	-0.0414535	0.0438875	0.495173	Superficial injury without mention of infection	injuries & poisonings	Physical activity	Physical activity	Fraction of time	Physical activity
716	tasks_light_hourly_SD	0.00196717	0.0216821	-0.000273253	-0.00573211	6533	7.35862e-09	0.000420212	0.0241324	0.0151912	0.0531498	0.139565	0.053583	8.41058e-07	0.00315435	Other arthropathies	musculoskeletal	Physical activity	Physical activity variability	Fraction of time	Physical activity
626	acceleration_between_day_SD	0.00196883	-2.31304	0.0354089	0.00732838	3392	0.000119476	0.274661	0.019664	0.0313712	0.0531498	-0.0756557	0.03427	0.00302387	0.4954	Disorders of menstruation and other abnormal bleeding from female genital tract	genitourinary	Physical activity	Physical activity variability	g	Physical activity
915	main_sleep_onset_mean	0.00197154	0.897895	-0.014095	-0.01263	966	0.0317207	0.0406751	0.0511747	0.0388544	0.0531498	0.109921	-0.0795297	0.172883	0.130963	Superficial injury without mention of infection	injuries & poisonings	Diurnal rhythms	Phase	Hours past midnight	Diurnal rhythms
386	self_report_sleeplessness	0.0019717	0.431809	-0.00590793	-0.0118202	2092	8.91732e-06	0.291578	0.0481313	0.0346284	0.0531498	0.213825	0.036522	0.000360535	0.514361	Vertiginous syndromes and other disorders of vestibular system	sense organs	Sleep	Self-report		Sleep
512	acceleration_hourly_SD_M10	0.00197196	-13.5254	0.183861	0.00900388	1960	4.92344e-06	0.219594	0.0365867	0.0261354	0.0531498	-0.167142	-0.0320843	0.000222384	0.429367	Other symptoms of respiratory system	respiratory	Physical activity	Physical activity variability	Fraction of time	Physical activity
198	MVPA_hourly_SD	0.00198288	0.0304714	-0.000537904	-0.0103953	1802	0.690981	4.06368e-07	0.0431071	0.0273945	0.0533745	0.0171362	-0.138793	0.871805	6.36627e-06	Secondary malignant neoplasm	neoplasms	Physical activity	Physical activity variability	Fraction of time	Physical activity
600	walking_overall	0.001983	0.0286956	-0.000441772	-0.0100432	3282	0.0365225	0.00848328	0.0478158	0.0192455	0.0533745	0.0999879	-0.0506596	0.187789	0.0383704	Hyperplasia of prostate	genitourinary	Physical activity	Physical activity	Hours	Physical activity
1019	MET_overall_M10	0.00198495	0.130037	-0.00209223	-0.00725336	2670	0.0605394	0.0200985	0.0276412	0.0244869	0.0533906	0.0518791	-0.0569212	0.256088	0.075825	Other ill-defined and unknown causes of morbidity and mortality		Physical activity	Physical activity	MET	Physical activity
558	walking_overall_M10	0.0019896	0.038615	-0.000673499	-0.00833084	2489	0.53827	5.47237e-05	0.0316059	0.0261507	0.053479	0.0194514	-0.105511	0.785706	0.000532806	Noninfectious gastroenteritis	digestive	Physical activity	Physical activity	Fraction of time	Physical activity
665	temp_within_day_SD	0.00199599	0.922306	-0.0177179	-0.0284534	1147	0.107353	0.0053434	0.0520388	0.183294	0.0536143	-0.0837943	-0.510595	0.358114	0.026285	Obstetrical/birth trauma	pregnancy complications	Diurnal rhythms	Variability	Celsius	Diurnal rhythms
368	walking_within_day_SD_M10	0.0020039	0.0364267	-0.000660419	-0.0141549	878	0.969783	1.23542e-07	0.0586437	0.0397261	0.0537896	0.00222146	-0.210101	0.989044	2.1385e-06	Visual disturbances	sense organs	Physical activity	Physical activity variability	Fraction of time	Physical activity
665	main_sleep_duration_mean	0.00200524	1.53239	-0.0309087	-0.029223	1147	0.00300337	0.00152416	0.0533935	0.188251	0.0537896	-0.158445	-0.59679	0.0352782	0.00939221	Obstetrical/birth trauma	pregnancy complications	Sleep	Sleep	Hours	Sleep
442	MVPA_hourly_SD	0.00200727	0.0744981	-0.00117653	-0.0227372	456	0.079542	0.00143816	0.107892	0.0476565	0.0538073	0.189175	-0.151882	0.302022	0.00895459	Other aneurysm	circulatory system	Physical activity	Physical activity variability	Fraction of time	Physical activity
452	sleep_within_day_SD_M10	0.00201149	-0.052268	0.0008546	0.0128108	1144	0.137998	0.000979846	0.0532077	0.0343521	0.0538551	-0.0789233	0.113238	0.40991	0.00649257	Other venous embolism and thrombosis	circulatory system	Sleep	Sleep variability		Sleep
653	sedentary_overall	0.00201178	-0.204915	0.00391565	0.0510276	311	0.153554	0.00636373	0.0953866	0.330415	0.0538551	0.136127	0.901541	0.432969	0.0303098	Problems associated with amniotic cavity and membranes	pregnancy complications	Physical activity	Physical activity	Fraction of time	Physical activity
715	walking_peak_value_mean	0.00201966	0.110142	-0.00194125	-0.0166157	694	0.659087	2.57207e-06	0.0654426	0.0468588	0.0540163	0.0288717	-0.220365	0.856032	3.44387e-05	Other inflammatory spondylopathies	musculoskeletal	Physical activity	Physical activity	Hours	Physical activity
634	temp_L1_time	0.00202054	-2.49997	0.0473901	0.0136094	1313	0.295952	0.00258064	0.0292597	0.0778817	0.0540163	0.0305812	0.234723	0.598859	0.0144792	Miscarriage; stillbirth	pregnancy complications	Diurnal rhythms	Phase	Hours past midnight	Diurnal rhythms
300	acceleration_peak_value_SD	0.00203515	-13.7293	0.187416	0.00751811	2681	5.0502e-07	0.339524	0.0273138	0.0256277	0.0543699	-0.137249	-0.0244773	3.07314e-05	0.564365	Anxiety disorders	mental disorders	Physical activity	Physical activity variability	Fraction of time	Physical activity
289	walking_overall	0.00204004	0.0347815	-0.000584557	-0.0132892	925	0.255731	0.000587192	0.0526249	0.0405882	0.0544636	0.0598109	-0.139527	0.557896	0.00420297	Other diseases of blood and blood-forming organs	hematopoietic	Physical activity	Physical activity	Hours	Physical activity
761	sedentary_overall	0.00204188	0.132417	-0.00204961	-0.02671	214	0.0127624	0.0825526	0.103024	0.082991	0.0544706	0.25657	-0.14408	0.0958747	0.219782	Cervicalgia	symptoms	Physical activity	Physical activity	Fraction of time	Physical activity
244	walking_overall	0.00204306	0.016006	-0.000284436	-0.00646632	4539	0.744682	4.75896e-06	0.0252747	0.0193997	0.0544706	0.00823099	-0.0887639	0.898073	5.97057e-05	Hypothyroidism	endocrine/metabolic	Physical activity	Physical activity	Hours	Physical activity
165	self_report_daytime_dozing	0.0020515	0.328318	-0.00503996	-0.0302575	381	0.0264073	0.0203917	0.138231	0.0633678	0.0546315	0.306904	-0.146958	0.154015	0.0766964	Cancer within the respiratory system	neoplasms	Sleep	Self-report		Sleep
352	acceleration_M10_time	0.00205187	-2.31451	0.0366342	0.0254298	291	0.0413866	0.0145659	0.101973	0.0709995	0.0546315	-0.207991	0.173456	0.202904	0.0589031	Disorders of other cranial nerves	neurological	Diurnal rhythms	Phase	Hours past midnight	Diurnal rhythms
411	MET_peak_value_mean	0.00205761	0.121716	-0.00247353	-0.00646881	5751	0.195447	6.35976e-19	0.0289429	0.0151327	0.0547473	-0.0374707	-0.134503	0.488727	5.31309e-17	Ischemic Heart Disease	circulatory system	Physical activity	Physical activity	MET	Physical activity
789	total_sleep_mean_abs_dev	0.00205933	-0.38011	0.00680668	0.0084908	2247	0.828517	8.39965e-06	0.0330697	0.0269802	0.0547562	-0.00716306	0.120199	0.934098	9.91964e-05	Nausea and vomiting	symptoms	Sleep	Sleep	Hours	Sleep
1100	sedentary_within_day_SD	0.00206158	-0.0320682	0.000501417	0.0145373	802	0.027476	0.0376564	0.0590475	0.0422759	0.0547745	-0.130184	0.0878755	0.158027	0.123556	Family history		Physical activity	Physical activity variability	Fraction of time	Physical activity
227	sedentary_overall_M10	0.00206412	-0.204426	0.00340521	0.0279571	238	0.185024	0.000571324	0.106162	0.0808821	0.0547745	-0.140714	0.278642	0.475766	0.00410803	Benign neoplasm of other endocrine glands and related structures	neoplasms	Physical activity	Physical activity	Fraction of time	Physical activity
38	walking_within_day_SD_M10	0.00206494	0.033109	-0.000652824	-0.0139921	985	0.319508	1.02223e-13	0.060206	0.0362675	0.0547745	-0.0599337	-0.269815	0.621149	4.50877e-12	Septicemia	infectious diseases	Physical activity	Physical activity variability	Fraction of time	Physical activity
112	moderate_within_day_SD_M10	0.00206557	0.0634481	-0.000997444	-0.0188496	492	0.0343189	0.0231773	0.0766927	0.0530425	0.0547745	0.162309	-0.120436	0.180845	0.0847326	Candidiasis	infectious diseases	Physical activity	Physical activity variability	Fraction of time	Physical activity
531	self_report_sleeplessness	0.00206937	0.527755	-0.00683569	-0.0136765	1797	5.60156e-08	0.0076706	0.0559059	0.0369597	0.0548382	0.303696	0.0985489	4.84387e-06	0.0352978	Peptic ulcer (excl. esophageal)	digestive	Sleep	Self-report		Sleep
275	walking_peak_value_mean	0.00207261	0.103618	-0.00205578	-0.017596	608	0.272374	2.80209e-13	0.0736908	0.0472035	0.0548651	-0.0808846	-0.344825	0.574959	1.15216e-11	Disorders of mineral metabolism	endocrine/metabolic	Physical activity	Physical activity	Hours	Physical activity
458	amplitude	0.00207317	0.0427914	-0.000998133	-0.0105239	1598	0.00514943	1.02234e-25	0.0456242	0.0272203	0.0548651	-0.127639	-0.285498	0.0517594	1.76811e-23	Hypotension	circulatory system	Diurnal rhythms	Amplitude	g	Diurnal rhythms
277	walking_within_day_SD_M10	0.00207881	0.0557426	-0.000922884	-0.0197803	424	0.176952	0.00132249	0.0791157	0.0591312	0.054934	0.106823	-0.189881	0.465825	0.00833174	Other disorders of metabolism	endocrine/metabolic	Physical activity	Physical activity variability	Fraction of time	Physical activity
1100	tasks_light_within_day_SD	0.00207892	0.0406323	-0.000634131	-0.0144472	802	0.0255824	0.0417939	0.0587291	0.042048	0.054934	0.131115	-0.0855931	0.15072	0.133551	Family history		Physical activity	Physical activity variability	Fraction of time	Physical activity
720	MVPA_hourly_SD	0.00208051	0.105125	-0.00171506	-0.0331446	227	0.161372	4.66907e-05	0.148985	0.070856	0.054934	0.208652	-0.288517	0.442946	0.00046235	Spinal stenosis	musculoskeletal	Physical activity	Physical activity variability	Fraction of time	Physical activity
218	walking_hourly_SD_M10	0.00208306	0.0220862	-0.000364729	-0.00751811	2987	0.10027	0.00916274	0.0254104	0.0272479	0.054934	0.0417637	-0.071008	0.344903	0.0406646	Benign neoplasm of uterus	neoplasms	Physical activity	Physical activity variability	Fraction of time	Physical activity
416	MVPA_hourly_SD_M10	0.00208338	0.0499356	-0.000852313	-0.0179646	716	0.431123	2.96155e-07	0.0818824	0.03999	0.054934	0.064464	-0.205005	0.714498	4.77237e-06	Cardiomegaly	circulatory system	Physical activity	Physical activity variability	Fraction of time	Physical activity
442	MVPA_hourly_SD_M10	0.00208413	0.0684881	-0.00108088	-0.0227823	456	0.0790836	0.00160542	0.108499	0.0479246	0.054934	0.19053	-0.151204	0.301064	0.00981322	Other aneurysm	circulatory system	Physical activity	Physical activity variability	Fraction of time	Physical activity
574	walking_within_day_SD	0.00209181	0.0138628	-0.000306817	-0.00693435	3682	0.014216	1.2832e-16	0.0277659	0.0207909	0.0550998	-0.0680771	-0.172092	0.102686	8.13492e-15	Cholelithiasis and cholecystitis	digestive	Physical activity	Physical activity variability	Fraction of time	Physical activity
1009	amplitude	0.00209668	0.0609151	-0.00094059	-0.00991723	1371	0.0104489	0.121293	0.0378097	0.0335229	0.0551899	0.0968185	-0.05194	0.0839147	0.286381	Injury, NOS		Diurnal rhythms	Amplitude	g	Diurnal rhythms
600	moderate_within_day_SD_M10	0.00209818	0.0317423	-0.000519963	-0.00982621	3282	0.206494	3.38209e-06	0.0470383	0.0189325	0.0551899	0.0594224	-0.0879707	0.503399	4.39995e-05	Hyperplasia of prostate	genitourinary	Physical activity	Physical activity variability	Fraction of time	Physical activity
915	sleep_peak_time_mean	0.00209943	0.711503	-0.0116782	-0.0125677	966	0.146226	0.0033697	0.0512526	0.0388974	0.0551899	0.0744706	-0.114045	0.421808	0.0180237	Superficial injury without mention of infection	injuries & poisonings	Diurnal rhythms	Phase	Hours past midnight	Diurnal rhythms
416	walking_peak_value_mean	0.00210323	0.118644	-0.00211862	-0.0181339	716	0.826414	3.33763e-10	0.0827302	0.0404041	0.0552276	0.0181431	-0.253866	0.933511	8.86855e-09	Cardiomegaly	circulatory system	Physical activity	Physical activity	Hours	Physical activity
635	temp_cosinor_rsquared	0.00210417	0.353355	-0.00640942	-0.04355	410	0.943692	0.0212262	0.0804957	0.281062	0.0552276	0.00568544	-0.647565	0.979836	0.0791108	Hemorrhage during pregnancy; childbirth and postpartum	pregnancy complications	Diurnal rhythms	Amplitude		Diurnal rhythms
340	inactivity_peak_value_mean	0.00210507	-0.750298	0.0108574	0.00766304	2729	2.68566e-05	0.805937	0.0257415	0.027922	0.0552276	-0.108086	0.00685967	0.000897298	0.907399	Migraine	neurological	Sleep	Sleep		Sleep
681	main_sleep_onset_mean	0.00211557	0.899014	-0.012156	-0.0108926	1452	1.27355e-06	0.195482	0.0426243	0.0332901	0.0554661	0.206484	0.0430956	6.82319e-05	0.397927	Superficial cellulitis and abscess	dermatologic	Diurnal rhythms	Phase	Hours past midnight	Diurnal rhythms
509	acceleration_within_day_SD_L5	0.00211813	2.40853	-0.0315028	-0.0252211	321	3.31552e-07	0.0131493	0.105993	0.0656472	0.0554965	0.541106	0.16279	2.15738e-05	0.0543731	Respiratory failure, insufficiency, arrest	respiratory	Physical activity	Physical activity variability	Fraction of time	Physical activity
516	MET_peak_value_mean	0.002123	0.546768	-0.00893529	-0.0233677	314	0.137784	0.00145957	0.0974932	0.0646688	0.0555866	0.144691	-0.205824	0.409504	0.00906933	Abnormal sputum	respiratory	Physical activity	Physical activity	MET	Physical activity
571	acceleration_peak_value_SD	0.00212551	-27.2666	0.375525	0.015064	720	2.56768e-06	0.40622	0.0564024	0.0473243	0.0555866	-0.265266	-0.0393061	0.000127357	0.627084	Chronic liver disease and cirrhosis	digestive	Physical activity	Physical activity variability	Fraction of time	Physical activity
442	MVPA_overall	0.00212669	0.0848554	-0.00129691	-0.0226804	456	0.0288544	0.0301016	0.108226	0.047804	0.0555866	0.236529	-0.103677	0.162861	0.103776	Other aneurysm	circulatory system	Physical activity	Physical activity	Fraction of time	Physical activity
459	MVPA_overall	0.00212721	0.0197606	-0.000424583	-0.00742512	3566	0.0534594	1.08237e-19	0.0325221	0.0191766	0.0555866	-0.0628074	-0.174184	0.237817	9.99536e-18	Other disorders of circulatory system	circulatory system	Physical activity	Physical activity	Fraction of time	Physical activity
610	inactivity_peak_value_mean	0.00213271	-1.11608	0.0185945	0.0131238	912	0.14251	0.00508102	0.044943	0.0467343	0.0556935	-0.06591	0.130947	0.416535	0.0252273	Benign mammary dysplasias	genitourinary	Sleep	Sleep		Sleep
112	moderate_hourly_SD	0.00213445	0.0596054	-0.00094054	-0.0186653	492	0.0402194	0.0189105	0.0761848	0.0526912	0.0557018	0.156295	-0.123685	0.199215	0.0722627	Candidiasis	infectious diseases	Physical activity	Physical activity variability	Fraction of time	Physical activity
185	self_report_nap_during_day	0.00214361	-0.258247	0.00436428	0.0174902	1718	0.35672	9.88982e-08	0.079192	0.0355308	0.0559039	-0.0729867	0.189367	0.654029	1.74346e-06	Cancer of prostate	neoplasms	Sleep	Self-report		Sleep
414	mesor	0.0021562	0.0933257	-0.00157684	-0.0171621	660	0.357211	4.92413e-06	0.078017	0.0406274	0.0561952	0.0718302	-0.185601	0.654544	6.15821e-05	Other forms of chronic heart disease	circulatory system	Physical activity	Physical activity	g	Physical activity
165	WASO_mean	0.00216573	-0.292993	0.00484032	0.0256126	381	0.2333	4.53051e-06	0.11887	0.0528819	0.0564062	-0.141683	0.242506	0.533861	5.71671e-05	Cancer within the respiratory system	neoplasms	Sleep	Sleep	Hours	Sleep
433	walking_overall_M10	0.00217596	0.0438195	-0.000819454	-0.0101362	2203	0.739897	9.33867e-13	0.0465899	0.0234566	0.0566352	-0.0154675	-0.167511	0.896332	3.55259e-11	Cerebrovascular disease	circulatory system	Physical activity	Physical activity	Fraction of time	Physical activity
411	walking_hourly_SD	0.00218152	0.014085	-0.000300935	-0.00659675	5751	0.0685482	6.4656e-23	0.0296834	0.0155198	0.0567425	-0.0540658	-0.153017	0.27621	8.11948e-21	Ischemic Heart Disease	circulatory system	Physical activity	Physical activity variability	Fraction of time	Physical activity
665	sleep_peak_quality_SD	0.00218493	-0.063368	0.00121518	0.0290483	1147	0.12149	0.00600949	0.05352	0.188765	0.0567714	0.0828794	0.518604	0.38287	0.0289583	Obstetrical/birth trauma	pregnancy complications	Sleep	Sleep variability	Hours	Sleep
512	walking_within_day_SD	0.00218551	0.0188634	-0.000413466	-0.00934471	1960	0.0223286	9.03207e-17	0.0383531	0.0273828	0.0567714	-0.0876286	-0.227799	0.138463	5.83857e-15	Other symptoms of respiratory system	respiratory	Physical activity	Physical activity variability	Fraction of time	Physical activity
172	sedentary_overall_M10	0.00218946	-0.0615219	0.000925687	0.00759997	3578	0.00961652	0.150233	0.0336379	0.0186955	0.0568198	-0.0871018	0.0268978	0.0795299	0.332565	Skin cancer	neoplasms	Physical activity	Physical activity	Fraction of time	Physical activity
496	sedentary_IV	0.00219099	0.185332	-0.00280894	-0.0100821	2306	0.013929	0.0893687	0.0450133	0.0238626	0.0568198	0.110695	-0.0405369	0.101315	0.232484	Chronic airway obstruction	respiratory	Diurnal rhythms	Variability		Diurnal rhythms
669	acceleration_IV	0.00219307	-0.632106	0.0118567	0.0387034	549	0.358252	0.00993111	0.071104	0.250505	0.0568198	0.0653237	0.645874	0.655518	0.0433814	Complications of labor and delivery NEC	pregnancy complications	Diurnal rhythms	Variability		Diurnal rhythms
198	amplitude	0.00219314	0.04975	-0.00094955	-0.0100117	1802	0.533598	3.71077e-11	0.0419236	0.0266424	0.0568198	-0.0260985	-0.176274	0.783713	1.14494e-09	Secondary malignant neoplasm	neoplasms	Diurnal rhythms	Amplitude	g	Diurnal rhythms
394	WASO_mean	0.00219623	-0.126356	0.00226434	0.0119818	1468	0.862015	6.20447e-10	0.0553191	0.0274992	0.0568464	-0.00961503	0.170112	0.94794	1.58867e-08	Rheumatic disease of the heart valves	circulatory system	Sleep	Sleep	Hours	Sleep
960	sleep_peak_quality_mean	0.00219705	0.0206852	-0.000373934	-0.00598605	4517	0.934997	4.14023e-06	0.0233241	0.0190871	0.0568464	0.00190232	-0.0878884	0.976769	5.27999e-05	Poisoning by antibiotics	injuries & poisonings	Sleep	Sleep	Hours	Sleep
366	inactivity_peak_time_mean	0.00220371	0.452475	-0.00670727	-0.00689655	6423	0.00896472	0.212268	0.0328813	0.0140407	0.0569814	0.0859344	-0.0175139	0.0756195	0.419808	Cataract	sense organs	Diurnal rhythms	Phase	Hours past midnight	Diurnal rhythms
361	acceleration_RA	0.00220637	-0.0611986	0.000910027	0.0133339	977	0.00230294	0.328066	0.0535823	0.0375017	0.0570129	-0.163331	0.0366776	0.0288192	0.553093	Retinal detachments and defects	sense organs	Diurnal rhythms	Amplitude		Diurnal rhythms
618	walking_overall_M10	0.00222862	0.0485976	-0.000734431	-0.00908454	2366	0.00615273	0.173132	0.0370408	0.0255395	0.0575201	0.101478	-0.0347905	0.0581391	0.366483	Genital prolapse	genitourinary	Physical activity	Physical activity	Fraction of time	Physical activity
747	temp_amplitude	0.00222892	0.890256	-0.0144008	-0.0158354	651	0.135379	0.00169649	0.0723234	0.0412676	0.0575201	0.107996	-0.129535	0.405735	0.0102366	Cardiac and circulatory congenital anomalies	congenital anomalies	Diurnal rhythms	Amplitude	Celsius	Diurnal rhythms
451	acceleration_within_day_SD_L5	0.00224028	1.38941	-0.0189406	-0.0151638	747	1.1571e-05	0.241215	0.0634647	0.0434227	0.0577383	0.278347	0.0508899	0.000447106	0.456651	Phlebitis and thrombophlebitis	circulatory system	Physical activity	Physical activity variability	Fraction of time	Physical activity
470	main_sleep_onset_SD	0.0022403	0.597924	-0.00942916	-0.0140233	789	0.0138609	0.0739877	0.0479365	0.0517052	0.0577383	0.117967	-0.0923825	0.100983	0.203437	Septal Deviations/Turbinate Hypertrophy	respiratory	Diurnal rhythms	Phase Variability	Hours	Diurnal rhythms
585	walking_hourly_SD_M10	0.00225827	0.0202716	-0.000514822	-0.010612	1863	0.000693454	2.61424e-37	0.048876	0.0254457	0.0581634	-0.165803	-0.324983	0.0117863	1.56189e-34	Renal failure	genitourinary	Physical activity	Physical activity variability	Fraction of time	Physical activity
785	self_report_sleep_duration_abs_dev	0.00226679	0.238384	-0.00298292	-0.00470319	7504	2.60807e-11	0.00383966	0.0175735	0.0161312	0.0583075	0.117185	0.0466376	5.19401e-09	0.0200405	Abdominal pain	symptoms	Sleep	Self-report	Hours	Sleep
597	self_report_sleep_duration	0.0022681	-0.976127	0.0147526	0.0150362	775	0.00741189	0.178445	0.0627012	0.0428368	0.0583075	-0.167903	0.0576401	0.0660786	0.37445	Other disorders of urethra and urinary tract	genitourinary	Sleep	Self-report	Hours	Sleep
198	MVPA_within_day_SD	0.0022683	0.0304101	-0.000526683	-0.0102927	1802	0.514445	4.39275e-06	0.0432428	0.0274808	0.0583075	0.0281915	-0.126199	0.771361	5.56962e-05	Secondary malignant neoplasm	neoplasms	Physical activity	Physical activity variability	Fraction of time	Physical activity
722	walking_within_day_SD_M10	0.00227828	0.0152932	-0.000324344	-0.00695171	3226	0.0360711	1.75719e-11	0.0260296	0.0236153	0.0585258	-0.0545625	-0.158838	0.186343	5.64708e-10	Intervertebral disc disorders	musculoskeletal	Physical activity	Physical activity variability	Fraction of time	Physical activity
519	MVPA_within_day_SD	0.0022839	0.0227799	-0.000476972	-0.00932121	1831	0.0818275	8.26532e-14	0.0387837	0.0277612	0.0586319	-0.0674916	-0.20731	0.307444	3.70783e-12	Other diseases of respiratory system, not elsewhere classified	respiratory	Physical activity	Physical activity variability	Fraction of time	Physical activity
830	sedentary_overall_L5	0.00228539	-0.0523572	0.000944677	0.0182122	419	0.904094	8.58142e-05	0.0639895	0.0675883	0.058632	-0.0077102	0.265473	0.964995	0.000791353	Dislocation	injuries & poisonings	Physical activity	Physical activity	Fraction of time	Physical activity
334	temp_phase_abs_dev	0.00229263	-5.70232	0.0930242	0.0215853	350	0.139622	0.00272404	0.0920466	0.0626568	0.0587797	-0.135973	0.187807	0.412236	0.0151501	Degenerative disease of the spinal cord	neurological	Diurnal rhythms	Phase	Hours	Diurnal rhythms
574	self_report_getting_up_in_morning	0.00230017	0.215422	-0.00329117	-0.0113548	3682	0.0159093	0.0923803	0.0492326	0.0306668	0.0589168	0.118708	-0.0516135	0.1108	0.237847	Cholelithiasis and cholecystitis	digestive	Sleep	Self-report		Sleep
112	MET_within_day_SD	0.00230097	0.15777	-0.00267611	-0.0183544	492	0.336134	0.000102867	0.0754688	0.052196	0.0589168	0.0725889	-0.202727	0.636314	0.000927567	Candidiasis	infectious diseases	Physical activity	Physical activity variability		Physical activity
366	MET_hourly_SD	0.00230608	0.0590678	-0.0010177	-0.0066101	6423	0.52555	4.96588e-09	0.0316581	0.0135157	0.0590094	0.0200971	-0.0790544	0.778405	1.09333e-07	Cataract	sense organs	Physical activity	Physical activity variability		Physical activity
572	MVPA_hourly_SD_M10	0.00230853	0.0680963	-0.00121153	-0.0255359	277	0.760244	1.95696e-06	0.101006	0.0740222	0.0590337	0.030823	-0.352216	0.905297	2.67662e-05	Ascites (non malignant)	digestive	Physical activity	Physical activity variability	Fraction of time	Physical activity
735	walking_hourly_SD_M10	0.00232207	0.0330184	-0.000490124	-0.0101029	1942	0.00183698	0.351653	0.0401044	0.0285562	0.0593415	0.124946	-0.0265971	0.0245961	0.576085	Acquired foot deformities	musculoskeletal	Physical activity	Physical activity variability	Fraction of time	Physical activity
751	sleep_peak_time_mean_abs_dev	0.00232799	0.858431	-0.0129515	-0.0208325	321	0.00178888	0.31043	0.0752412	0.0763897	0.0594541	0.235004	-0.0774841	0.0240419	0.534467	Genitourinary congenital anomalies	congenital anomalies	Diurnal rhythms	Phase	Hours	Diurnal rhythms
433	temp_L1_time	0.00233637	2.48599	-0.0352734	-0.0101298	2203	0.000826353	0.837525	0.0468866	0.023606	0.0596163	0.156787	0.00484067	0.0134592	0.923603	Cerebrovascular disease	circulatory system	Diurnal rhythms	Phase	Hours past midnight	Diurnal rhythms
610	moderate_hourly_SD	0.00233736	-0.0427698	0.000651493	0.0129291	912	0.00205824	0.225937	0.0446756	0.0464564	0.0596163	-0.137682	0.0562543	0.0266187	0.437559	Benign mammary dysplasias	genitourinary	Physical activity	Physical activity variability	Fraction of time	Physical activity
112	sleep_hourly_SD	0.00233919	0.0205305	-0.000334166	-0.0182124	492	0.117112	0.00273961	0.074825	0.0520528	0.0596244	0.117253	-0.155932	0.375435	0.0152187	Candidiasis	infectious diseases	Sleep	Sleep variability	Fraction of time	Sleep
197	MVPA_hourly_SD_M10	0.00234535	0.0176117	-0.000370396	-0.007807	2658	0.0597992	8.3774e-13	0.0309061	0.0244933	0.0597429	-0.0581746	-0.17528	0.254122	3.21028e-11	Chemotherapy	neoplasms	Physical activity	Physical activity variability	Fraction of time	Physical activity
38	walking_within_day_SD	0.00234742	0.0301471	-0.000611249	-0.0138148	985	0.192416	3.35606e-15	0.0601932	0.0362598	0.0597569	-0.0784606	-0.285682	0.484999	1.79561e-13	Septicemia	infectious diseases	Physical activity	Physical activity variability	Fraction of time	Physical activity
386	main_sleep_duration_mean_abs_dev	0.00235005	-0.397709	0.00614516	0.00897942	2092	0.0182168	0.0749662	0.0369603	0.0266296	0.0597853	-0.087272	0.0474193	0.120912	0.205215	Vertiginous syndromes and other disorders of vestibular system	sense organs	Sleep	Sleep	Hours	Sleep
318	walking_hourly_SD	0.0023627	0.0123621	-0.000355663	-0.00779644	2503	6.26296e-08	1.79406e-23	0.0291619	0.0275104	0.0600684	-0.157817	-0.274763	5.33873e-06	2.43943e-21	Tobacco use disorder	mental disorders	Physical activity	Physical activity variability	Fraction of time	Physical activity
411	MET_hourly_SD	0.0023669	0.0463374	-0.00097462	-0.00633028	5751	0.100233	2.92276e-21	0.0287138	0.0150129	0.0601365	-0.0471983	-0.142153	0.344824	3.10648e-19	Ischemic Heart Disease	circulatory system	Physical activity	Physical activity variability		Physical activity
244	sedentary_overall_M10	0.00237247	-0.04741	0.00075894	0.00623096	4539	0.0596944	0.0133671	0.0247134	0.0189689	0.060226	-0.0465372	0.0469272	0.253868	0.055089	Hypothyroidism	endocrine/metabolic	Physical activity	Physical activity	Fraction of time	Physical activity
261	walking_overall_M10	0.00237348	0.0651385	-0.00132227	-0.0163558	588	0.172279	4.12483e-12	0.0687489	0.0489139	0.060226	-0.0938377	-0.339175	0.458183	1.44193e-10	Vitamin deficiency	endocrine/metabolic	Physical activity	Physical activity	Fraction of time	Physical activity
595	self_report_chronotype	0.00237936	-0.831938	0.0138209	0.031312	509	0.208037	0.000879274	0.129175	0.092288	0.0603364	-0.162634	0.307045	0.504956	0.00591664	Hydronephrosis	genitourinary	Diurnal rhythms	Self-report		Diurnal rhythms
455	walking_overall	0.00238572	0.017285	-0.000289069	-0.00657164	3954	0.213077	0.00138504	0.0253092	0.0209703	0.0604274	0.0315141	-0.0670605	0.509832	0.00867594	Hemorrhoids	circulatory system	Physical activity	Physical activity	Hours	Physical activity
720	sedentary_hourly_SD	0.00238602	-0.0732622	0.00103977	0.0329837	227	0.0006905	0.831887	0.150266	0.0714653	0.0604274	-0.509927	-0.0151709	0.0117724	0.920501	Spinal stenosis	musculoskeletal	Physical activity	Physical activity variability	Fraction of time	Physical activity
558	walking_hourly_SD_M10	0.00238832	0.0215318	-0.000394752	-0.00813699	2489	0.906228	1.32453e-06	0.0314259	0.0260017	0.0604468	-0.00370192	-0.125757	0.965659	1.87335e-05	Noninfectious gastroenteritis	digestive	Physical activity	Physical activity variability	Fraction of time	Physical activity
349	self_report_nap_during_day	0.00239023	0.520179	-0.00766258	-0.0307084	320	0.00138117	0.474538	0.123703	0.0907954	0.0604564	0.395697	-0.0649298	0.0197542	0.684793	Other and unspecified disorders of the nervous system	neurological	Sleep	Self-report		Sleep
185	moderate_overall_M10	0.00239318	0.0572354	-0.000875065	-0.0133626	1718	0.0272053	0.016228	0.0629651	0.025532	0.0604923	0.139065	-0.061374	0.157158	0.0640608	Cancer of prostate	neoplasms	Physical activity	Physical activity	Fraction of time	Physical activity
509	sleep_within_day_SD_L5	0.00239517	0.119249	-0.00148762	-0.0242917	321	3.33043e-09	0.000114939	0.103327	0.0639962	0.0605038	0.611204	0.246827	4.16906e-07	0.00101986	Respiratory failure, insufficiency, arrest	respiratory	Sleep	Sleep		Sleep
455	walking_hourly_SD	0.00240326	0.0174915	-0.000298606	-0.0065457	3954	0.353336	0.0003477	0.0252276	0.0209027	0.060661	0.0234149	-0.0747706	0.651216	0.00268795	Hemorrhoids	circulatory system	Physical activity	Physical activity variability	Fraction of time	Physical activity
1009	MVPA_hourly_SD_M10	0.00240503	0.0330899	-0.000480143	-0.0101202	1371	0.000314745	0.751966	0.0390895	0.0346843	0.060661	0.140841	-0.010962	0.00645178	0.877913	Injury, NOS		Physical activity	Physical activity variability	Fraction of time	Physical activity
509	MVPA_hourly_SD_M10	0.0024074	0.058346	-0.00116752	-0.0246084	321	0.237638	3.05768e-14	0.104727	0.0648631	0.060661	-0.123674	-0.492799	0.5383	1.46146e-12	Respiratory failure, insufficiency, arrest	respiratory	Physical activity	Physical activity variability	Fraction of time	Physical activity
615	acceleration_M10_time_abs_dev	0.00240755	-0.634219	0.0105116	0.0112459	1157	0.0739761	0.0241045	0.0335801	0.048188	0.060661	-0.0600006	0.108689	0.289565	0.0873198	Endometriosis	genitourinary	Diurnal rhythms	Phase	Hours	Diurnal rhythms
622	moderate_between_day_SD_M10	0.00241558	-0.0211668	0.00034018	0.0087195	2265	0.043496	0.0222126	0.0311923	0.0296561	0.0608244	-0.0629758	0.0678167	0.209189	0.0819932	Polyp of female genital organs	genitourinary	Physical activity	Physical activity variability	Fraction of time	Physical activity
476	self_report_sleeplessness	0.00242028	-0.215433	0.00386471	0.00773229	4721	0.824093	0.000218607	0.0258667	0.0298183	0.060904	-0.0057498	0.110235	0.932603	0.0017966	Allergic rhinitis	respiratory	Sleep	Self-report		Sleep
433	walking_peak_value_mean	0.00242646	0.0585301	-0.0011679	-0.0099964	2203	0.293145	1.92306e-17	0.0464432	0.0233828	0.0609823	-0.0488237	-0.19877	0.596512	1.33976e-15	Cerebrovascular disease	circulatory system	Physical activity	Physical activity	Hours	Physical activity
591	main_sleep_duration_mean	0.00242649	0.564687	-0.00866278	-0.00819031	2504	0.0163625	0.0975071	0.0347479	0.0237961	0.0609823	0.0834224	-0.0394322	0.112877	0.246515	Urinary tract infection	genitourinary	Sleep	Sleep	Hours	Sleep
626	moderate_within_day_SD_M10	0.00242863	-0.0267261	0.000388992	0.00735114	3392	5.62151e-07	0.767095	0.0201335	0.0321205	0.0609972	-0.100754	0.0095134	3.3434e-05	0.886313	Disorders of menstruation and other abnormal bleeding from female genital tract	genitourinary	Physical activity	Physical activity variability	Fraction of time	Physical activity
280	MVPA_overall_M10	0.00243064	0.0446055	-0.000827676	-0.00792402	2357	0.775362	1.38015e-06	0.0307526	0.0264351	0.0610089	-0.00877586	-0.127636	0.912605	1.94574e-05	Iron deficiency anemias	hematopoietic	Physical activity	Physical activity	Fraction of time	Physical activity
244	sedentary_hourly_SD	0.00243381	-0.0128251	0.000198715	0.00630365	4539	0.0164277	0.0736482	0.0250652	0.0192389	0.0610496	-0.0601398	0.034415	0.11303	0.202777	Hypothyroidism	endocrine/metabolic	Physical activity	Physical activity variability	Fraction of time	Physical activity
112	MET_within_day_SD_M10	0.00243755	0.154587	-0.00252629	-0.0187192	492	0.13436	0.00207138	0.0774098	0.0535385	0.0611047	0.115894	-0.164894	0.404343	0.0120898	Candidiasis	infectious diseases	Physical activity	Physical activity variability		Physical activity
189	tasks_light_hourly_SD	0.00244542	0.0520184	-0.000794079	-0.0166576	850	0.0247419	0.0396785	0.0779507	0.0363756	0.0612244	0.175035	-0.074829	0.147867	0.128437	Cancer of urinary organs (incl. kidney and bladder)	neoplasms	Physical activity	Physical activity variability	Fraction of time	Physical activity
1009	walking_within_day_SD	0.00244543	0.0269797	-0.000450934	-0.0101915	1371	0.212018	0.00304505	0.0394475	0.0349751	0.0612244	0.0492324	-0.10364	0.508828	0.0165937	Injury, NOS		Physical activity	Physical activity variability	Fraction of time	Physical activity
425	walking_hourly_SD_M10	0.00244826	0.0713799	-0.00118122	-0.0243484	318	0.197739	0.000411234	0.102623	0.0659632	0.0612562	0.132182	-0.233044	0.491971	0.0030994	Cardiomyopathy	circulatory system	Physical activity	Physical activity variability	Fraction of time	Physical activity
386	acceleration_peak_value_SD	0.00245084	-14.3041	0.214264	0.00859509	2092	0.00445668	0.27587	0.0355391	0.0255621	0.061282	-0.101073	0.0278538	0.046796	0.496875	Vertiginous syndromes and other disorders of vestibular system	sense organs	Physical activity	Physical activity variability	Fraction of time	Physical activity
41	sedentary_overall	0.00246502	-0.0345331	0.000636967	0.00830077	2372	0.851946	4.41836e-08	0.0349154	0.0239369	0.0615974	0.00651652	0.131028	0.943717	8.24537e-07	Bacterial infection NOS	infectious diseases	Physical activity	Physical activity	Fraction of time	Physical activity
720	MVPA_within_day_SD	0.00247384	0.103932	-0.00167263	-0.0326873	227	0.118544	0.000299354	0.149453	0.0710785	0.0617785	0.233286	-0.257023	0.377641	0.00236603	Spinal stenosis	musculoskeletal	Physical activity	Physical activity variability	Fraction of time	Physical activity
654	cosinor_rsquared	0.00248309	0.252165	-0.0046009	-0.0517917	325	0.916787	0.0204636	0.0953166	0.339475	0.0618798	-0.00995889	-0.786834	0.970073	0.0768861	Other and unspecified complications of birth; puerperium affecting management of mother	pregnancy complications	Diurnal rhythms	Amplitude		Diurnal rhythms
531	acceleration_peak_value_SD	0.00248309	-18.465	0.253787	0.0101805	1797	2.18917e-05	0.304043	0.0425876	0.0273158	0.0618798	-0.180783	-0.0280754	0.000753915	0.527491	Peptic ulcer (excl. esophageal)	digestive	Physical activity	Physical activity variability	Fraction of time	Physical activity
416	acceleration_RA	0.00248389	0.0647009	-0.0011705	-0.0171504	716	0.952467	8.0495e-11	0.0795353	0.038844	0.0618798	0.00474102	-0.252514	0.983154	2.34076e-09	Cardiomegaly	circulatory system	Diurnal rhythms	Amplitude		Diurnal rhythms
960	walking_overall_M10	0.00248417	0.0250076	-0.000488515	-0.00604268	4517	0.333903	5.89122e-09	0.0238194	0.0195267	0.0618798	-0.0230164	-0.113657	0.634529	1.2799e-07	Poisoning by antibiotics	injuries & poisonings	Physical activity	Physical activity	Fraction of time	Physical activity
720	sedentary_within_day_SD	0.00249615	-0.0800672	0.00114023	0.0330579	227	0.000881679	0.919292	0.151283	0.0719489	0.062139	-0.503159	-0.00729032	0.0141442	0.96293	Spinal stenosis	musculoskeletal	Physical activity	Physical activity variability	Fraction of time	Physical activity
747	sedentary_peak_value_mean	0.00250053	-0.080366	0.00127169	0.0160178	651	0.0760292	0.00984556	0.0739943	0.042221	0.0622089	-0.131283	0.108984	0.294563	0.0430601	Cardiac and circulatory congenital anomalies	congenital anomalies	Physical activity	Physical activity	Hours	Physical activity
564	self_report_snoring	0.00250626	0.174661	-0.00255901	-0.00533604	6331	0.000927956	0.571707	0.0213548	0.0164807	0.0622892	0.07072	-0.00932057	0.0146658	0.759775	Functional digestive disorders	digestive	Sleep	Self-report		Sleep
401	sleep_overall_L5	0.00250718	0.00826118	-0.00020165	-0.00348268	20720	0.000790907	2.65625e-21	0.0145613	0.010667	0.0622892	-0.0488693	-0.10111	0.0130544	2.84622e-19	Hypertension	circulatory system	Sleep	Sleep	Fraction of time	Sleep
516	mesor	0.0025085	0.137662	-0.00208291	-0.0226701	314	0.00892435	0.164734	0.0961526	0.0637796	0.0622892	0.251441	-0.0886114	0.0754028	0.354246	Abnormal sputum	respiratory	Physical activity	Physical activity	g	Physical activity
1019	MET_overall	0.00251163	0.0726742	-0.00116241	-0.00710155	2670	0.053805	0.030391	0.0276944	0.024534	0.0623134	0.053407	-0.0531162	0.238625	0.104461	Other ill-defined and unknown causes of morbidity and mortality		Physical activity	Physical activity	MET	Physical activity
1019	MVPA_within_day_SD	0.00251264	0.0219987	-0.000367793	-0.00718759	2670	0.217194	0.00319244	0.0280311	0.0248323	0.0623134	0.0345914	-0.0732225	0.514873	0.0172397	Other ill-defined and unknown causes of morbidity and mortality		Physical activity	Physical activity variability	Fraction of time	Physical activity
591	acceleration_M10_time_abs_dev	0.00251451	-0.460264	0.00744278	0.00796275	2504	0.108274	0.00516158	0.0339149	0.0232307	0.0623207	-0.0544681	0.0649732	0.359367	0.025562	Urinary tract infection	genitourinary	Diurnal rhythms	Phase	Hours	Diurnal rhythms
414	MET_hourly_SD_M10	0.00252719	0.165545	-0.00266804	-0.0175016	660	0.126977	0.00094332	0.0808187	0.0420864	0.0625787	0.123342	-0.139182	0.392578	0.00628965	Other forms of chronic heart disease	circulatory system	Physical activity	Physical activity variability		Physical activity
655	temp_RA	0.00252809	-0.0497247	0.000938091	0.0291837	935	0.28524	0.00954644	0.0544472	0.191341	0.0625787	0.0581839	0.495939	0.588386	0.0419941	Known or suspected fetal abnormality affecting management of mother	pregnancy complications	Diurnal rhythms	Amplitude		Diurnal rhythms
443	walking_overall_M10	0.00253495	0.0614052	-0.00107506	-0.0132979	918	0.626129	7.38224e-06	0.0578146	0.038214	0.062709	0.0281664	-0.171302	0.837074	8.85869e-05	Peripheral vascular disease	circulatory system	Physical activity	Physical activity	Fraction of time	Physical activity
514	sleep_hourly_SD	0.00253698	0.0232976	-0.00037351	-0.0203567	483	0.0975057	0.00155495	0.0905974	0.0490531	0.0627198	0.150128	-0.155222	0.339501	0.00955058	Abnormal findings examination of lungs	respiratory	Sleep	Sleep variability	Fraction of time	Sleep
317	sedentary_IV	0.00254235	0.177164	-0.0022835	-0.00819616	2518	7.94219e-09	0.0172521	0.0320778	0.026103	0.0627976	0.185103	0.0621604	8.87609e-07	0.0672882	Alcohol-related disorders	mental disorders	Diurnal rhythms	Variability		Diurnal rhythms
153	self_report_getting_up_in_morning	0.00254356	-0.509721	0.00743204	0.0256411	935	0.00541424	0.486477	0.125223	0.0521604	0.0627976	-0.348316	0.0363002	0.053427	0.694877	Colorectal cancer	neoplasms	Sleep	Self-report		Sleep
514	sleep_overall_L5	0.0025449	0.0767745	-0.00120904	-0.0208813	483	0.056199	0.00699765	0.0929535	0.0503228	0.0627976	0.177497	-0.135722	0.244785	0.0327243	Abnormal findings examination of lungs	respiratory	Sleep	Sleep	Fraction of time	Sleep
790	other_sleep_mean	0.00254658	-0.439752	0.00790639	0.0110775	1763	0.889009	1.70524e-09	0.0492004	0.0264414	0.0627998	-0.00686635	0.159296	0.959268	4.07027e-08	Nonspecific findings on examination of blood	symptoms	Sleep	Sleep	Hours	Sleep
165	num_wakings_mean	0.00254948	-1.35007	0.0227929	0.025221	381	0.369626	3.17509e-07	0.118966	0.0531132	0.062832	-0.106734	0.271582	0.665165	5.0915e-06	Cancer within the respiratory system	neoplasms	Sleep	Sleep		Sleep
610	moderate_peak_value_mean	0.00255493	-0.0998417	0.00149983	0.0128027	912	0.000905881	0.343879	0.044633	0.0464122	0.0629269	-0.148109	0.0439308	0.0144382	0.56866	Benign mammary dysplasias	genitourinary	Physical activity	Physical activity	Hours	Physical activity
218	MET_overall_M10	0.00255943	-0.127413	0.00207411	0.00719054	2987	0.0622992	0.020506	0.024802	0.0265956	0.0629985	-0.0462358	0.0616224	0.260634	0.077016	Benign neoplasm of uterus	neoplasms	Physical activity	Physical activity	MET	Physical activity
401	acceleration_M10_time_abs_dev	0.00256414	-0.213391	0.00321061	0.00343491	20720	0.00625623	0.249061	0.0144026	0.0105367	0.063075	-0.0393786	0.0121451	0.0588632	0.465692	Hypertension	circulatory system	Diurnal rhythms	Phase	Hours	Diurnal rhythms
80	acceleration_M10_time	0.00258821	-1.29459	0.0207736	0.0144201	796	0.068344	0.0122428	0.0579028	0.0442123	0.063529	-0.105543	0.110758	0.275782	0.0513462	Postoperative infection	infectious diseases	Diurnal rhythms	Phase	Hours past midnight	Diurnal rhythms
571	total_sleep_mean_abs_dev	0.00258842	-0.655221	0.0122775	0.0153152	720	0.668862	2.31571e-07	0.0584486	0.0492458	0.063529	0.0249992	0.254727	0.859975	3.79839e-06	Chronic liver disease and cirrhosis	digestive	Sleep	Sleep	Hours	Sleep
634	cosinor_rsquared	0.00258901	0.0683762	-0.00113763	-0.0128062	1313	0.020525	0.0914937	0.0282133	0.0750963	0.063529	0.0653607	-0.126732	0.130539	0.236103	Miscarriage; stillbirth	pregnancy complications	Diurnal rhythms	Amplitude		Diurnal rhythms
783	sedentary_within_day_SD	0.00258904	-0.0308969	0.000474999	0.0137714	817	0.0121814	0.117981	0.0551872	0.0436385	0.063529	-0.13835	0.0682212	0.0927469	0.28105	Fever of unknown origin	symptoms	Physical activity	Physical activity variability	Fraction of time	Physical activity
367	self_report_sleeplessness	0.00259642	0.583561	-0.00918538	-0.0183776	1061	0.0566743	0.0106903	0.0822657	0.0465665	0.0636703	0.156788	-0.118875	0.24604	0.0460664	Disorders of refraction and accommodation; blindness and low vision	sense organs	Sleep	Self-report		Sleep
574	main_sleep_offset_mean	0.0026064	0.532488	-0.00684637	-0.00683777	3682	2.62371e-08	0.0110701	0.0279833	0.0209306	0.0638754	0.155742	0.0531752	2.54197e-06	0.0473958	Cholelithiasis and cholecystitis	digestive	Diurnal rhythms	Phase	Hours past midnight	Diurnal rhythms
174	walking_hourly_SD_M10	0.00261353	0.0232352	-0.00039381	-0.00811756	2649	0.31116	0.000399098	0.0320678	0.0252157	0.0640104	0.0324782	-0.0892852	0.613759	0.00301942	Breast cancer	neoplasms	Physical activity	Physical activity variability	Fraction of time	Physical activity
722	main_sleep_duration_mean	0.00262227	0.47058	-0.00724287	-0.00684784	3226	0.0086491	0.144396	0.0260058	0.023591	0.0641845	0.0682834	-0.0344341	0.0738366	0.323585	Intervertebral disc disorders	musculoskeletal	Sleep	Sleep	Hours	Sleep
386	acceleration_M10_time_abs_dev	0.00262621	-0.514643	0.0080812	0.00864577	2092	0.0373094	0.0347629	0.0360542	0.025866	0.064241	-0.0750795	0.0546071	0.190346	0.116177	Vertiginous syndromes and other disorders of vestibular system	sense organs	Diurnal rhythms	Phase	Hours	Diurnal rhythms
288	sleep_overall_L5	0.00262991	-0.0566115	0.000843695	0.0145714	788	0.00314932	0.324393	0.0597065	0.0428876	0.0642752	-0.176306	0.0422647	0.0363537	0.548943	Diseases of white blood cells	hematopoietic	Sleep	Sleep	Fraction of time	Sleep
1010	tasks_light_overall_M10	0.00263086	0.0372478	-0.000575613	-0.00889352	2054	0.0164872	0.0848896	0.0360108	0.0273059	0.0642752	0.0863542	-0.0470486	0.113341	0.224146	Other tests		Physical activity	Physical activity	Fraction of time	Physical activity
1100	sedentary_peak_time_mean	0.00263701	2.21767	-0.0324031	-0.0138972	802	0.00124118	0.600627	0.0578377	0.0414097	0.0643831	0.18678	-0.021678	0.0182621	0.780438	Family history		Diurnal rhythms	Phase	Hours past midnight	Diurnal rhythms
994	walking_within_day_SD	0.00263854	0.0351849	-0.000674284	-0.0152394	796	0.523809	1.27906e-11	0.067386	0.0400977	0.0643831	-0.0429578	-0.271549	0.777333	4.15795e-10	Sepsis and SIRS	injuries & poisonings	Physical activity	Physical activity variability	Fraction of time	Physical activity
562	MVPA_overall_M10	0.00264261	0.0318438	-0.000557931	-0.00534153	6990	0.631297	2.21543e-06	0.0230936	0.0145866	0.0644424	0.0110827	-0.0690403	0.84031	2.99688e-05	Diverticulosis and diverticulitis	digestive	Physical activity	Physical activity	Fraction of time	Physical activity
250	other_sleep_mean	0.00264674	-0.186434	0.00467202	0.00654589	4155	0.000462001	1.37636e-25	0.0282161	0.0188334	0.0645032	0.0988139	0.197002	0.00865857	2.33933e-23	Diabetes mellitus	endocrine/metabolic	Sleep	Sleep	Hours	Sleep
604	sleep_hourly_SD	0.00265112	0.0151918	-0.000278703	-0.0151896	612	0.90113	1.90823e-06	0.0600641	0.0493994	0.0645282	-0.00746206	-0.235306	0.963868	2.61357e-05	Disorders of penis	genitourinary	Sleep	Sleep variability	Fraction of time	Sleep
599	self_report_nap_during_day	0.00265254	-0.0957738	0.00196579	0.00787805	4903	0.132726	3.02838e-13	0.0329048	0.022979	0.0645282	0.0494712	0.167642	0.40163	1.23108e-11	Other symptoms/disorders or the urinary system	genitourinary	Sleep	Self-report		Sleep
198	moderate_between_day_SD	0.00265559	0.0122538	-0.000203096	-0.0101141	1802	0.21131	0.000366149	0.0431661	0.027432	0.0645282	0.053957	-0.0977549	0.508319	0.00280404	Secondary malignant neoplasm	neoplasms	Physical activity	Physical activity variability	Fraction of time	Physical activity
622	MET_overall_M10	0.00265571	-0.158807	0.00243696	0.00844846	2265	0.00487995	0.159194	0.0305114	0.0290089	0.0645282	-0.0858881	0.0408388	0.0498642	0.346063	Polyp of female genital organs	genitourinary	Physical activity	Physical activity	MET	Physical activity
470	inactivity_peak_value_mean	0.00265595	1.30741	-0.0191163	-0.0134921	789	0.00011405	0.668712	0.0468256	0.0506878	0.0645282	0.180691	-0.0216902	0.00290893	0.827407	Septal Deviations/Turbinate Hypertrophy	respiratory	Sleep	Sleep		Sleep
591	amplitude	0.0026616	0.0311042	-0.000737387	-0.00777473	2504	0.00275549	2.72162e-21	0.0332875	0.0228236	0.0646257	-0.099659	-0.21628	0.0329057	2.90837e-19	Urinary tract infection	genitourinary	Diurnal rhythms	Amplitude	g	Diurnal rhythms
386	walking_peak_value_mean	0.00266535	0.0617409	-0.00103339	-0.0088451	2092	0.255021	0.00063417	0.0368813	0.0265448	0.0646769	0.0419801	-0.0906964	0.557396	0.00448871	Vertiginous syndromes and other disorders of vestibular system	sense organs	Physical activity	Physical activity	Hours	Physical activity
340	acceleration_hourly_SD_M10	0.0026677	-10.9077	0.147872	0.00724149	2729	4.88838e-08	0.312963	0.0249054	0.0270166	0.0646942	-0.135883	-0.0272606	4.30265e-06	0.536741	Migraine	neurological	Physical activity	Physical activity variability	Fraction of time	Physical activity
285	MET_hourly_SD_M10	0.00268107	0.0629408	-0.00117534	-0.00770991	2588	0.725113	1.73691e-07	0.0317677	0.0242668	0.0649784	-0.0111707	-0.126819	0.889027	2.92137e-06	Other anemias	hematopoietic	Physical activity	Physical activity variability		Physical activity
743	walking_within_day_SD_M10	0.00269535	0.0283932	-0.000502106	-0.0107617	2131	0.736357	2.24784e-09	0.0494895	0.0242094	0.0652843	0.0166622	-0.144763	0.894289	5.28222e-08	Osteoporosis, osteopenia and pathological fracture	musculoskeletal	Physical activity	Physical activity variability	Fraction of time	Physical activity
306	MET_peak_value_mean	0.00269758	0.0992402	-0.00192516	-0.00503468	7410	0.430795	3.78527e-10	0.0220525	0.0148308	0.0652984	-0.0173738	-0.092894	0.714074	9.99068e-09	Other mental disorder	mental disorders	Physical activity	Physical activity	MET	Physical activity
495	total_sleep_mean	0.00270118	0.256886	-0.00527372	-0.00425491	8838	0.0827864	1.06133e-08	0.0154264	0.0158328	0.0653452	-0.0267612	-0.0905848	0.309073	2.19918e-07	Asthma	respiratory	Sleep	Sleep	Hours	Sleep
960	temp_L1_time_abs_dev	0.00270373	-0.81052	0.013258	0.00592226	4517	0.122848	0.00652455	0.0235448	0.0193016	0.065367	-0.0363284	0.0525055	0.385088	0.0308855	Poisoning by antibiotics	injuries & poisonings	Diurnal rhythms	Phase	Hours	Diurnal rhythms
41	acceleration_peak_time_mean_abs_dev	0.0027065	-0.613501	0.00979218	0.00851171	2372	0.0715206	0.0115989	0.0361412	0.0247773	0.0653937	-0.0651331	0.0625426	0.283722	0.04919	Bacterial infection NOS	infectious diseases	Diurnal rhythms	Phase	Hours	Diurnal rhythms
572	MVPA_hourly_SD	0.00270825	0.0735224	-0.00129315	-0.0249909	277	0.644388	8.10475e-06	0.100443	0.0736098	0.0653937	0.0463619	-0.328502	0.848369	9.61741e-05	Ascites (non malignant)	digestive	Physical activity	Physical activity variability	Fraction of time	Physical activity
366	temp_L1_time_abs_dev	0.00270981	-1.04681	0.014959	0.00668207	6423	0.00208901	0.991883	0.0325242	0.0138843	0.0653937	-0.10009	0.000141244	0.0268407	0.996688	Cataract	sense organs	Diurnal rhythms	Phase	Hours	Diurnal rhythms
455	MVPA_hourly_SD_M10	0.00272182	0.0182067	-0.000304225	-0.00641229	3954	0.214327	0.00168933	0.0250246	0.0207345	0.0655979	0.0310748	-0.0651096	0.511365	0.0102012	Hemorrhoids	circulatory system	Physical activity	Physical activity variability	Fraction of time	Physical activity
293	MET_peak_time_mean	0.00272241	-1.8896	0.0326958	0.0170308	500	0.445792	0.000552912	0.0623963	0.0601895	0.0655979	-0.0475743	0.207888	0.725313	0.00399678	Symptoms involving head and neck	mental disorders	Diurnal rhythms	Phase	Hours past midnight	Diurnal rhythms
720	MET_hourly_SD	0.0027246	0.311794	-0.00487225	-0.0316459	227	0.051419	0.00623253	0.146107	0.069487	0.0655979	0.284616	-0.190073	0.231721	0.0297892	Spinal stenosis	musculoskeletal	Physical activity	Physical activity variability		Physical activity
789	walking_peak_value_mean	0.00272493	0.0477174	-0.00096134	-0.00822842	2247	0.180515	4.43745e-10	0.0329561	0.0268581	0.0655979	-0.0441344	-0.167561	0.470212	1.1611e-08	Nausea and vomiting	symptoms	Physical activity	Physical activity	Hours	Physical activity
189	sedentary_IV	0.0027345	0.3023	-0.00465575	-0.0167108	850	0.0358801	0.021705	0.0790848	0.0369048	0.0657883	0.165946	-0.0847167	0.185782	0.0805375	Cancer of urinary organs (incl. kidney and bladder)	neoplasms	Diurnal rhythms	Variability		Diurnal rhythms
1011	MVPA_within_day_SD_M10	0.00274186	0.0426898	-0.000699992	-0.0149486	681	0.148902	0.0034943	0.0619936	0.0461353	0.0659251	0.0894838	-0.134745	0.425697	0.0185647	Complications of surgical and medical procedures		Physical activity	Physical activity variability	Fraction of time	Physical activity
1009	walking_hourly_SD	0.00274436	0.0271405	-0.000459087	-0.0100636	1371	0.292919	0.00172418	0.0394076	0.0349397	0.065945	0.0414469	-0.109507	0.596302	0.0103766	Injury, NOS		Physical activity	Physical activity variability	Fraction of time	Physical activity
443	temp_cosinor_rsquared	0.00274671	0.132685	-0.00187995	-0.0127737	918	0.000379144	0.84159	0.0559877	0.0370064	0.0659612	0.199001	0.00739613	0.00746029	0.925963	Peripheral vascular disease	circulatory system	Diurnal rhythms	Amplitude		Diurnal rhythms
165	amplitude	0.00274846	0.147643	-0.00233604	-0.0246304	381	0.084389	0.00130399	0.117059	0.0520759	0.065963	0.202019	-0.167436	0.31241	0.00823493	Cancer within the respiratory system	neoplasms	Diurnal rhythms	Amplitude	g	Diurnal rhythms
274	cosinor_rsquared	0.00275108	0.0625003	-0.00107137	-0.0120602	1241	0.45005	1.0343e-05	0.0532791	0.0318941	0.0659858	0.0402436	-0.14066	0.728535	0.000119955	Gout and other crystal arthropathies	endocrine/metabolic	Diurnal rhythms	Amplitude		Diurnal rhythms
427	main_sleep_offset_mean	0.00275393	0.417875	-0.0062964	-0.0062885	4927	0.010657	0.177702	0.0279905	0.0169486	0.0660141	0.0714827	-0.0228447	0.0849798	0.373449	Cardiac dysrhythmias	circulatory system	Diurnal rhythms	Phase	Hours past midnight	Diurnal rhythms
686	main_sleep_duration_mean_abs_dev	0.00276058	-0.486339	0.00890979	0.0130192	855	0.912776	9.94441e-06	0.0493581	0.045419	0.0661331	0.00540661	0.200694	0.968437	0.000115774	Other local infections of skin and subcutaneous tissue	dermatologic	Sleep	Sleep	Hours	Sleep
274	amplitude	0.00276518	0.0616856	-0.00112455	-0.0118569	1241	0.973538	1.0421e-08	0.0524079	0.0313727	0.0662032	-0.00173845	-0.179592	0.990508	2.16501e-07	Gout and other crystal arthropathies	endocrine/metabolic	Diurnal rhythms	Amplitude	g	Diurnal rhythms
195	self_report_sleep_duration_abs_dev	0.0027731	0.310836	-0.00440775	-0.00694973	4097	0.000463454	0.84317	0.030807	0.0182759	0.066322	0.107862	0.00361574	0.00867343	0.926847	Cancer, suspected or other	neoplasms	Sleep	Self-report	Hours	Sleep
634	inactivity_peak_time_mean_abs_dev	0.00277351	-0.55443	0.00864169	0.0130611	1313	3.66996e-05	0.322477	0.0289775	0.0771268	0.066322	-0.119608	0.0763084	0.00116236	0.54685	Miscarriage; stillbirth	pregnancy complications	Diurnal rhythms	Phase	Hours	Diurnal rhythms
507	MVPA_hourly_SD	0.00277983	0.0269675	-0.000539401	-0.0104242	1629	0.265722	3.8548e-14	0.0468745	0.0275566	0.0664328	-0.0521702	-0.208534	0.567402	1.81604e-12	Pleurisy; pleural effusion	respiratory	Physical activity	Physical activity variability	Fraction of time	Physical activity
202	cosinor_rsquared	0.00278571	0.090491	-0.00151122	-0.0170116	513	0.255614	0.000631039	0.0730138	0.0503706	0.066533	0.0830042	-0.17217	0.557765	0.00446895	Cancer of other lymphoid, histiocytic tissue	neoplasms	Diurnal rhythms	Amplitude		Diurnal rhythms
564	walking_overall_M10	0.00278974	0.0211741	-0.000426581	-0.0052766	6331	0.185649	7.29802e-11	0.0213811	0.0164913	0.0665349	-0.0282996	-0.107449	0.476626	2.1524e-09	Functional digestive disorders	digestive	Physical activity	Physical activity	Fraction of time	Physical activity
159	sleep_peak_quality_mean	0.00279048	0.0582501	-0.000849614	-0.0136009	1117	0.00343452	0.541041	0.0630337	0.0320262	0.0665349	0.184437	-0.0195758	0.0388807	0.737497	Malignant neoplasm of other and ill-defined sites within the digestive organs and peritoneum	neoplasms	Sleep	Sleep	Hours	Sleep
375	cosinor_rsquared	0.00279248	0.106428	-0.00156475	-0.0176142	644	0.00385564	0.412287	0.0793337	0.0426296	0.0665349	0.229262	-0.0349512	0.0422943	0.632045	Disorders of lacrimal system	sense organs	Diurnal rhythms	Amplitude		Diurnal rhythms
563	sedentary_overall	0.00279253	-0.0329487	0.000594102	0.00774217	2479	0.914278	1.61795e-06	0.0330584	0.0234699	0.0665349	-0.00355857	0.112574	0.9688	2.25041e-05	Constipation	digestive	Physical activity	Physical activity	Fraction of time	Physical activity
442	temp_L1_time_abs_dev	0.00280669	-3.41723	0.049596	0.0221542	456	0.00460161	0.612119	0.108679	0.0480042	0.0668317	-0.307972	0.0243407	0.0478678	0.78906	Other aneurysm	circulatory system	Diurnal rhythms	Phase	Hours	Diurnal rhythms
740	temp_RA	0.00281279	-0.00920164	0.000164987	0.00513268	8559	0.862297	2.54012e-08	0.0228458	0.0131081	0.0669367	-0.00396264	0.0730275	0.94794	4.94628e-07	Osteoarthrosis	musculoskeletal	Diurnal rhythms	Amplitude		Diurnal rhythms
716	tasks_light_within_day_SD	0.00281666	0.0195	-0.000243224	-0.00554131	6533	7.9409e-09	0.000211976	0.0241733	0.015217	0.0669883	0.139491	0.0563713	8.87609e-07	0.00174794	Other arthropathies	musculoskeletal	Physical activity	Physical activity variability	Fraction of time	Physical activity
608	acceleration_within_day_SD_L5	0.00282475	1.50536	-0.0219438	-0.0175682	498	0.000865077	0.661294	0.0717276	0.056105	0.0671401	0.238942	-0.0245812	0.0139402	0.822643	Other disorders of male genital organs	genitourinary	Physical activity	Physical activity variability	Fraction of time	Physical activity
653	sleep_hourly_SD	0.00283028	0.0445184	-0.000895411	-0.0488007	311	0.00631068	0.00246409	0.0943681	0.326886	0.0672311	-0.257745	-0.989756	0.0592765	0.0139664	Problems associated with amniotic cavity and membranes	pregnancy complications	Sleep	Sleep variability	Fraction of time	Sleep
218	sleep_within_day_SD_M10	0.00283538	0.0311424	-0.000480438	-0.00720194	2987	0.00483635	0.165825	0.0251009	0.026916	0.0673118	0.07073	-0.0372991	0.0495857	0.355727	Benign neoplasm of uterus	neoplasms	Sleep	Sleep variability		Sleep
345	acceleration_L5_time	0.00283998	1.04973	-0.0155111	-0.0133728	901	0.00084422	0.488766	0.0507837	0.0448872	0.0673729	0.169517	-0.0310744	0.0136824	0.696809	Epilepsy, recurrent seizures, convulsions	neurological	Diurnal rhythms	Phase	Hours past midnight	Diurnal rhythms
227	MVPA_overall_M10	0.00284299	0.167906	-0.00285661	-0.0273487	238	0.335202	0.000171935	0.107215	0.0816839	0.0673729	0.103323	-0.306907	0.635753	0.00145332	Benign neoplasm of other endocrine glands and related structures	neoplasms	Physical activity	Physical activity	Fraction of time	Physical activity
650	sleep_peak_quality_SD	0.00284309	-0.100777	0.00190924	0.0456393	399	0.216336	0.00844525	0.081811	0.298327	0.0673729	0.101146	0.785736	0.513705	0.0382334	Normal delivery	pregnancy complications	Sleep	Sleep variability	Hours	Sleep
411	acceleration_peak_time_mean_abs_dev	0.00285531	-0.507681	0.00743572	0.00646339	5751	0.00407717	0.475653	0.029875	0.0156215	0.0676054	-0.0858079	0.011143	0.044019	0.68569	Ischemic Heart Disease	circulatory system	Diurnal rhythms	Phase	Hours	Diurnal rhythms
789	self_report_sleeplessness	0.0028572	0.377135	-0.00534156	-0.0106871	2247	0.00011646	0.853326	0.0432706	0.0349115	0.0676054	0.166761	0.00645435	0.00295702	0.931907	Nausea and vomiting	symptoms	Sleep	Self-report		Sleep
600	acceleration_between_day_SD	0.0028592	2.78135	-0.0449595	-0.009305	3282	0.164482	4.23394e-05	0.0459396	0.0184905	0.0676054	0.0638638	-0.0757111	0.447266	0.000424708	Hyperplasia of prostate	genitourinary	Physical activity	Physical activity variability	g	Physical activity
740	tasks_light_within_day_SD	0.00285975	0.0179302	-0.000229349	-0.00522518	8559	2.01338e-07	0.00138791	0.0232973	0.0133665	0.0676054	0.121114	0.0427366	1.41771e-05	0.00869116	Osteoarthrosis	musculoskeletal	Physical activity	Physical activity variability	Fraction of time	Physical activity
293	sedentary_hourly_SD_L5	0.00287965	0.106487	-0.00142868	-0.0169955	500	1.1523e-07	0.202009	0.0626256	0.0604107	0.0679882	0.332009	0.0770757	8.82278e-06	0.406759	Symptoms involving head and neck	mental disorders	Physical activity	Physical activity variability	Fraction of time	Physical activity
386	walking_within_day_SD_M10	0.00288277	0.0246444	-0.000408935	-0.00876477	2092	0.210377	0.00129108	0.03684	0.0265151	0.0679882	0.0461435	-0.085328	0.507315	0.00816253	Vertiginous syndromes and other disorders of vestibular system	sense organs	Physical activity	Physical activity variability	Fraction of time	Physical activity
470	MET_peak_value_mean	0.0028831	0.336201	-0.00505703	-0.0132252	789	0.00103579	0.353082	0.046285	0.0501029	0.0679882	0.15185	-0.0465273	0.0159357	0.577429	Septal Deviations/Turbinate Hypertrophy	respiratory	Physical activity	Physical activity	MET	Physical activity
278	tasks_light_overall_M10	0.00288452	0.0294234	-0.000467622	-0.00722501	3110	0.0481538	0.0369036	0.0289623	0.0245077	0.0679882	0.0572308	-0.0511443	0.222811	0.121668	Overweight, obesity and other hyperalimentation	endocrine/metabolic	Physical activity	Physical activity	Fraction of time	Physical activity
208	MET_overall_L5	0.00288528	-0.0151623	0.000252921	0.00599146	5100	0.239445	0.000522108	0.0252044	0.0173584	0.0679882	-0.0296501	0.0602219	0.540551	0.00380199	Benign neoplasm of colon	neoplasms	Physical activity	Physical activity	MET	Physical activity
244	moderate_within_day_SD_M10	0.00288629	-0.021584	0.000325281	0.00614712	4539	0.00500465	0.240461	0.0248682	0.0190877	0.0679882	-0.0698008	0.022406	0.0507179	0.455684	Hypothyroidism	endocrine/metabolic	Physical activity	Physical activity variability	Fraction of time	Physical activity
443	MVPA_overall_M10	0.00289237	0.078773	-0.00135048	-0.0129292	918	0.449838	6.15615e-05	0.05697	0.0376557	0.0680907	0.0430517	-0.150887	0.72837	0.000591206	Peripheral vascular disease	circulatory system	Physical activity	Physical activity	Fraction of time	Physical activity
401	acceleration_overall	0.00290163	0.728485	-0.0264427	-0.00324627	20720	9.86353e-11	2.71301e-42	0.0137729	0.0101045	0.0682679	-0.0891115	-0.137805	1.7599e-08	2.62136e-39	Hypertension	circulatory system	Physical activity	Physical activity	g	Physical activity
558	MVPA_hourly_SD_M10	0.00290506	0.0197059	-0.000375555	-0.00791575	2489	0.520965	7.56387e-08	0.0311827	0.0258006	0.0683078	-0.020015	-0.138751	0.775518	1.36191e-06	Noninfectious gastroenteritis	digestive	Physical activity	Physical activity variability	Fraction of time	Physical activity
1002	walking_hourly_SD	0.00290748	0.0269426	-0.000508923	-0.011156	1332	0.6355	3.08198e-09	0.0484751	0.032105	0.068324	-0.0229773	-0.190318	0.843244	7.04105e-08	Symptoms concerning nutrition, metabolism, and development		Physical activity	Physical activity variability	Fraction of time	Physical activity
661	sedentary_within_day_SD	0.00291181	-0.0777127	0.00143762	0.0416801	484	0.632209	0.018395	0.0821638	0.281863	0.0683851	0.0393254	0.664527	0.840841	0.0706696	Fetal distress and abnormal forces of labor	pregnancy complications	Physical activity	Physical activity variability	Fraction of time	Physical activity
416	walking_hourly_SD	0.00293173	0.0438002	-0.000798367	-0.0175009	716	0.976686	4.99593e-11	0.0825383	0.0403103	0.0688119	-0.0024121	-0.264926	0.99186	1.50611e-09	Cardiomegaly	circulatory system	Physical activity	Physical activity variability	Fraction of time	Physical activity
625	self_report_sleep_duration	0.00293421	1.00404	-0.017243	-0.0175745	518	0.268137	0.00720015	0.0512438	0.076975	0.0688291	0.056746	-0.206872	0.570228	0.0334621	Pain and other symptoms associated with female genital organs	genitourinary	Sleep	Self-report	Hours	Sleep
433	walking_hourly_SD	0.00293678	0.0217572	-0.000446236	-0.00978188	2203	0.18752	5.34346e-19	0.0463342	0.0233279	0.0688335	-0.0610669	-0.207795	0.478867	4.52153e-17	Cerebrovascular disease	circulatory system	Physical activity	Physical activity variability	Fraction of time	Physical activity
610	MET_overall	0.00293789	-0.136412	0.00206186	0.0125966	912	0.00160073	0.296322	0.0445436	0.0463192	0.0688335	-0.140575	0.048374	0.0221707	0.519661	Benign mammary dysplasias	genitourinary	Physical activity	Physical activity	MET	Physical activity
540	sedentary_peak_value_mean	0.0029439	-0.055311	0.000880475	0.0110902	1167	0.0395413	0.0383793	0.0421263	0.038455	0.0689334	-0.0867191	0.0796335	0.197291	0.125331	Appendiceal conditions	digestive	Physical activity	Physical activity	Hours	Physical activity
720	acceleration_overall_M10	0.00295156	29.3641	-0.464594	-0.0310588	227	0.078005	0.0021427	0.144576	0.0687592	0.0690359	0.254803	-0.211079	0.298659	0.0124288	Spinal stenosis	musculoskeletal	Physical activity	Physical activity	g	Physical activity
665	sleep_hourly_SD	0.00295267	0.023573	-0.000495297	-0.0269942	1147	9.84271e-05	0.000822709	0.0513338	0.180809	0.0690359	-0.199928	-0.604841	0.00257968	0.00559908	Obstetrical/birth trauma	pregnancy complications	Sleep	Sleep variability	Fraction of time	Sleep
386	walking_hourly_SD	0.00295353	0.0239505	-0.000398373	-0.00873268	2092	0.224273	0.00112445	0.0367969	0.0264841	0.0690359	0.0447176	-0.0862726	0.523542	0.00727353	Vertiginous syndromes and other disorders of vestibular system	sense organs	Physical activity	Physical activity variability	Fraction of time	Physical activity
645	main_sleep_duration_mean	0.00295875	2.78788	-0.0560449	-0.0529882	263	0.00651395	0.00247136	0.102368	0.354597	0.069117	-0.278523	-1.07335	0.0605369	0.0139975	Late pregnancy and failed induction	pregnancy complications	Sleep	Sleep	Hours	Sleep
535	MVPA_within_day_SD	0.00296516	0.0157314	-0.000287521	-0.00561888	5787	0.945129	2.2667e-07	0.0233563	0.0165922	0.0691935	-0.00160751	-0.0858907	0.980334	3.72574e-06	Gastritis and duodenitis	digestive	Physical activity	Physical activity variability	Fraction of time	Physical activity
418	MVPA_within_day_SD_M10	0.00296554	0.0128944	-0.000258178	-0.00551347	5432	0.213672	3.23155e-10	0.022417	0.0175851	0.0691935	-0.0278766	-0.110579	0.510575	8.60409e-09	Nonspecific chest pain	circulatory system	Physical activity	Physical activity variability	Fraction of time	Physical activity
318	walking_peak_value_mean	0.00297394	0.0317896	-0.000892034	-0.0076352	2503	4.25909e-07	1.88853e-21	0.0292316	0.0275762	0.0693228	-0.147839	-0.262367	2.68282e-05	2.05148e-19	Tobacco use disorder	mental disorders	Physical activity	Physical activity	Hours	Physical activity
715	walking_within_day_SD	0.00297459	0.0402551	-0.000706426	-0.0159659	694	0.627894	8.99261e-06	0.0653595	0.0467993	0.0693228	0.0316794	-0.207809	0.838184	0.000105629	Other inflammatory spondylopathies	musculoskeletal	Physical activity	Physical activity variability	Fraction of time	Physical activity
790	sleep_hourly_SD	0.00297757	0.0120811	-0.000197239	-0.0107497	1763	0.165499	0.000315515	0.0484533	0.0261073	0.0693512	0.0671964	-0.0940491	0.449012	0.00247589	Nonspecific findings on examination of blood	symptoms	Sleep	Sleep variability	Fraction of time	Sleep
591	walking_hourly_SD	0.00298027	0.0142082	-0.000365349	-0.00800877	2504	0.000199719	1.16932e-25	0.0346887	0.0237844	0.0693732	-0.129027	-0.249159	0.00453442	2.00472e-23	Urinary tract infection	genitourinary	Physical activity	Physical activity variability	Fraction of time	Physical activity
1010	tasks_light_within_day_SD	0.00300789	0.0240115	-0.000385986	-0.00879381	2054	0.0791028	0.0123074	0.0360984	0.0273723	0.0699746	0.0633868	-0.0685204	0.301108	0.0515623	Other tests		Physical activity	Physical activity variability	Fraction of time	Physical activity
785	self_report_getting_up_in_morning	0.00301113	0.165458	-0.00222172	-0.00766509	7504	3.4798e-06	0.152467	0.0321591	0.0239609	0.0700087	0.149262	0.0342861	0.000164725	0.335721	Abdominal pain	symptoms	Sleep	Self-report		Sleep
636	acceleration_peak_time_mean	0.00301481	-3.50792	0.0673861	0.0355486	489	0.115852	0.00620652	0.066533	0.233068	0.0700465	0.10462	0.637849	0.373132	0.0296901	Early or threatened labor; hemorrhage in early pregnancy	pregnancy complications	Diurnal rhythms	Phase	Hours past midnight	Diurnal rhythms
362	MET_peak_time_mean_abs_dev	0.00301631	-1.02076	0.0157886	0.0136004	1287	0.0510569	0.0129214	0.0672777	0.029262	0.0700465	-0.131261	0.0727451	0.230695	0.0536165	Other retinal disorders	sense organs	Diurnal rhythms	Phase	Hours	Diurnal rhythms
773	self_report_sleep_duration	0.00301923	-1.66658	0.0249923	0.0254728	221	0.00281317	0.333922	0.099621	0.0874192	0.0700479	-0.297624	0.0844689	0.0334728	0.558572	Pain in limb	symptoms	Sleep	Self-report	Hours	Sleep
597	sedentary_IV	0.00301992	0.293063	-0.00406408	-0.0145872	775	6.74446e-05	0.471329	0.0626276	0.0427406	0.0700479	0.249595	0.030787	0.00191106	0.682386	Other disorders of urethra and urinary tract	genitourinary	Diurnal rhythms	Variability		Diurnal rhythms
272	acceleration_L5_time	0.00302572	0.367168	-0.00548246	-0.00472667	11594	0.00815323	0.23885	0.0213871	0.0121535	0.0701413	0.0565848	-0.0143153	0.0710022	0.453962	Disorders of lipoid metabolism	endocrine/metabolic	Diurnal rhythms	Phase	Hours past midnight	Diurnal rhythms
857	MET_peak_value_mean	0.00302827	0.52056	-0.00872394	-0.0228149	271	0.250575	0.00150748	0.092739	0.0742648	0.0701489	0.106554	-0.23567	0.552208	0.00930829	Mechanical complication of unspecified genitourinary device, implant, and graft	injuries & poisonings	Physical activity	Physical activity	MET	Physical activity
306	acceleration_L5_time	0.00302961	0.391006	-0.00598716	-0.00516179	7410	0.0200798	0.115086	0.0228846	0.0153719	0.0701489	0.0532046	-0.0242223	0.128885	0.276594	Other mental disorder	mental disorders	Diurnal rhythms	Phase	Hours past midnight	Diurnal rhythms
250	sleep_hourly_SD_L5	0.00303421	0.0558047	-0.000595821	-0.00654196	4155	9.51594e-19	5.14171e-16	0.0285995	0.0190853	0.0702143	0.252913	0.154784	6.46953e-16	2.96849e-14	Diabetes mellitus	endocrine/metabolic	Sleep	Sleep	Fraction of time	Sleep
509	sleep_hourly_SD_L5	0.00304227	0.172125	-0.0021855	-0.0239962	321	5.01709e-08	0.00117703	0.104579	0.0647716	0.0703594	0.570096	0.210153	4.38656e-06	0.00754964	Respiratory failure, insufficiency, arrest	respiratory	Sleep	Sleep	Fraction of time	Sleep
751	MET_within_day_SD	0.00304514	0.182783	-0.00285732	-0.0195972	321	0.015517	0.110669	0.0726356	0.0740777	0.0703816	0.175788	-0.11817	0.108982	0.269427	Genitourinary congenital anomalies	congenital anomalies	Physical activity	Physical activity variability		Physical activity
402	sleep_within_day_SD_M10	0.0030468	-0.106948	0.00159142	0.0238559	319	0.00506878	0.298149	0.103867	0.0641366	0.0703816	-0.29111	0.066729	0.0511705	0.521658	Elevated blood pressure reading without diagnosis of hypertension	circulatory system	Sleep	Sleep variability		Sleep
218	MET_hourly_SD	0.00305363	-0.0703965	0.00107788	0.00700098	2987	0.00333002	0.213019	0.0245879	0.026366	0.0704982	-0.0721806	0.032834	0.0379868	0.420809	Benign neoplasm of uterus	neoplasms	Physical activity	Physical activity variability		Physical activity
317	sedentary_overall_L5	0.00306572	0.0349325	-0.000408806	-0.00788128	2518	2.39379e-14	1.90888e-06	0.0314561	0.0255633	0.0707009	0.239984	0.121765	8.27998e-12	2.61357e-05	Alcohol-related disorders	mental disorders	Physical activity	Physical activity	Fraction of time	Physical activity
715	walking_overall_M10	0.003066	0.0749229	-0.00129225	-0.0159845	694	0.468242	4.3507e-05	0.0656414	0.0470011	0.0707009	0.0476128	-0.192154	0.741604	0.000434321	Other inflammatory spondylopathies	musculoskeletal	Physical activity	Physical activity	Fraction of time	Physical activity
306	sedentary_peak_time_mean	0.00307376	0.765323	-0.0116573	-0.00499964	7410	0.0164276	0.145273	0.0221959	0.0149261	0.0708384	0.0532555	-0.0217391	0.11303	0.325107	Other mental disorder	mental disorders	Diurnal rhythms	Phase	Hours past midnight	Diurnal rhythms
197	sedentary_RA	0.00307982	-0.0946782	0.00118739	0.00756539	2658	1.22302e-09	0.00253286	0.0307898	0.0243952	0.0709367	-0.187142	-0.0736615	1.73029e-07	0.0142761	Chemotherapy	neoplasms	Diurnal rhythms	Amplitude		Diurnal rhythms
514	self_report_nap_during_day	0.00308875	-0.413204	0.00660414	0.0264667	483	0.0839929	0.0040274	0.115905	0.0683948	0.0711007	-0.200285	0.196714	0.311455	0.0208602	Abnormal findings examination of lungs	respiratory	Sleep	Self-report		Sleep
470	main_sleep_duration_mean	0.00309918	-0.900098	0.0142605	0.0134827	789	0.0214435	0.0709958	0.0475872	0.0513885	0.0712966	-0.109457	0.0927837	0.134649	0.197618	Septal Deviations/Turbinate Hypertrophy	respiratory	Sleep	Sleep	Hours	Sleep
433	MET_RA	0.00310087	0.0294744	-0.000586802	-0.00938999	2203	0.316544	1.69804e-16	0.0447294	0.02252	0.0712966	-0.0448007	-0.185651	0.618573	1.06113e-14	Cerebrovascular disease	circulatory system	Diurnal rhythms	Amplitude	MET	Diurnal rhythms
915	MET_within_day_SD	0.00310529	0.108402	-0.00170313	-0.0116811	966	0.0413795	0.0484057	0.0495296	0.0375863	0.0713566	0.101028	-0.0741888	0.202904	0.148783	Superficial injury without mention of infection	injuries & poisonings	Physical activity	Physical activity variability		Physical activity
579	walking_overall_M10	0.00311182	0.0686958	-0.00113962	-0.0140965	835	0.191817	0.00170279	0.0570195	0.0436685	0.0714575	0.0744238	-0.137024	0.484421	0.0102683	Other symptoms involving abdomen and pelvis	digestive	Physical activity	Physical activity	Fraction of time	Physical activity
496	acceleration_M10_time	0.00311331	-0.868635	0.0139836	0.00970677	2306	0.123838	0.00127803	0.0448994	0.0237524	0.0714575	-0.0690948	0.0765067	0.386847	0.00809691	Chronic airway obstruction	respiratory	Diurnal rhythms	Phase	Hours past midnight	Diurnal rhythms
458	walking_within_day_SD_M10	0.00311572	0.0232988	-0.000491982	-0.0105447	1598	0.090591	4.42502e-17	0.0476237	0.0284132	0.0714711	-0.0805942	-0.238765	0.325187	2.95241e-15	Hypotension	circulatory system	Physical activity	Physical activity variability	Fraction of time	Physical activity
798	sleep_peak_quality_SD	0.00312874	-0.0302305	0.000505522	0.0120842	983	0.226061	0.0027501	0.0479204	0.0411596	0.0717123	-0.0580114	0.123252	0.525588	0.0152649	Malaise and fatigue	symptoms	Sleep	Sleep variability	Hours	Sleep
197	tasks_light_within_day_SD	0.00312986	0.0204781	-0.000334221	-0.00761445	2658	0.12405	0.00688816	0.031047	0.0245962	0.0717123	0.0477508	-0.066466	0.387183	0.0323185	Chemotherapy	neoplasms	Physical activity	Physical activity variability	Fraction of time	Physical activity
965	main_sleep_onset_SD	0.0031369	0.48167	-0.00648222	-0.00964056	1614	3.46386e-06	0.180031	0.0400992	0.0309667	0.0718318	0.186125	0.0415162	0.000164337	0.376545	Poisoning by analgesics, antipyretics, and antirheumatics	injuries & poisonings	Diurnal rhythms	Phase Variability	Hours	Diurnal rhythms
362	sedentary_overall	0.00314215	-0.0623804	0.00100192	0.0130567	1287	0.143862	0.000341559	0.0648636	0.0282119	0.0719101	-0.0948032	0.101048	0.418593	0.00265073	Other retinal disorders	sense organs	Physical activity	Physical activity	Fraction of time	Physical activity
458	MVPA_overall_M10	0.0031549	0.0494942	-0.00108825	-0.0104187	1598	0.035293	1.03767e-19	0.0471161	0.0281104	0.072122	-0.0991804	-0.255461	0.184035	9.60505e-18	Hypotension	circulatory system	Physical activity	Physical activity	Fraction of time	Physical activity
364	acceleration_during_main_sleep_mean	0.00315632	0.922112	-0.0124877	-0.0256714	341	0.000109185	0.0823304	0.125001	0.0567603	0.072122	0.483684	0.0986123	0.00281332	0.219378	Corneal opacity and other disorders of cornea	sense organs	Sleep	Sleep	g	Sleep
366	MVPA_between_day_SD	0.00315859	0.0106096	-0.000180216	-0.00661401	6423	0.433666	1.35765e-07	0.0327052	0.0139627	0.072122	0.0256061	-0.0736039	0.716643	2.33268e-06	Cataract	sense organs	Physical activity	Physical activity variability	Fraction of time	Physical activity
740	acceleration_peak_time_mean_abs_dev	0.00316007	-0.389071	0.00600796	0.00522233	8559	0.0302906	0.0426085	0.0235267	0.0134983	0.072122	-0.0509663	0.0273687	0.167897	0.135419	Osteoarthrosis	musculoskeletal	Diurnal rhythms	Phase	Hours	Diurnal rhythms
626	main_sleep_offset_mean	0.00316055	-0.408751	0.00731596	0.00730678	3392	0.75693	0.00164095	0.0205654	0.0327874	0.072122	-0.00636533	0.103236	0.904325	0.00997061	Disorders of menstruation and other abnormal bleeding from female genital tract	genitourinary	Diurnal rhythms	Phase	Hours past midnight	Diurnal rhythms
342	total_sleep_mean	0.0031648	2.28267	-0.0341904	-0.0275853	263	0.00644499	0.229762	0.119112	0.0743386	0.0721772	0.324499	-0.0892794	0.0601227	0.442235	Hemiplegia	neurological	Sleep	Sleep	Hours	Sleep
318	sedentary_overall	0.00316896	-0.0223439	0.000564432	0.00735552	2503	6.35554e-05	6.10814e-17	0.0283476	0.0267422	0.0722274	0.113375	0.223708	0.00181998	4.0277e-15	Tobacco use disorder	mental disorders	Physical activity	Physical activity	Fraction of time	Physical activity
443	MET_RA	0.00317206	0.0434596	-0.000779787	-0.0124781	918	0.869188	1.22478e-06	0.0555116	0.0366918	0.0722274	0.00914224	-0.17803	0.950695	1.74984e-05	Peripheral vascular disease	circulatory system	Diurnal rhythms	Amplitude	MET	Diurnal rhythms
281	cosinor_rsquared	0.0031725	0.119354	-0.00181999	-0.0204874	337	0.0148817	0.143963	0.0890015	0.0619792	0.0722274	0.216746	-0.0905646	0.105847	0.322853	Other deficiency anemia	hematopoietic	Diurnal rhythms	Amplitude		Diurnal rhythms
535	acceleration_hourly_SD	0.00317464	-5.5941	0.0771033	0.00533227	5787	2.7588e-05	0.390437	0.0223237	0.0158527	0.0722346	-0.0935989	-0.0136148	0.000915699	0.611382	Gastritis and duodenitis	digestive	Physical activity	Physical activity variability	Fraction of time	Physical activity
642	inactivity_peak_value_mean	0.00318023	-1.2883	0.0220641	0.0155727	490	0.251912	0.0258356	0.0460617	0.0811298	0.07232	-0.0527741	0.180816	0.553362	0.0921279	Hypertension complicating pregnancy, childbirth, and the puerperium	pregnancy complications	Sleep	Sleep		Sleep
1010	tasks_light_hourly_SD	0.00318489	0.0257053	-0.000416008	-0.00872671	2054	0.100106	0.0087487	0.0360371	0.0273258	0.0723842	0.059258	-0.0716427	0.34475	0.0392557	Other tests		Physical activity	Physical activity variability	Fraction of time	Physical activity
563	cosinor_rsquared	0.00319276	0.0326755	-0.000680609	-0.00766152	2479	0.10638	8.49041e-13	0.0331707	0.0235496	0.0725213	-0.0535608	-0.168484	0.356698	3.24727e-11	Constipation	digestive	Diurnal rhythms	Amplitude		Diurnal rhythms
386	sedentary_overall_M10	0.00319919	-0.0673946	0.00103468	0.00849484	2092	0.0170608	0.111683	0.0360936	0.0259779	0.0726254	-0.0860996	0.041323	0.11583	0.271157	Vertiginous syndromes and other disorders of vestibular system	sense organs	Physical activity	Physical activity	Fraction of time	Physical activity
496	phase_abs_dev	0.00320712	0.465567	-0.0061293	-0.00965903	2306	6.31041e-06	0.0152976	0.0448244	0.0237268	0.0727636	0.20243	0.0575451	0.000272842	0.061141	Chronic airway obstruction	respiratory	Diurnal rhythms	Phase	Hours	Diurnal rhythms
112	main_sleep_duration_mean	0.00320976	1.28798	-0.0193159	-0.0182624	492	0.00603393	0.259027	0.0776757	0.0537223	0.0727728	0.213299	-0.0606365	0.057374	0.477488	Candidiasis	infectious diseases	Sleep	Sleep	Hours	Sleep
857	MET_within_day_SD_M10	0.00321349	0.187353	-0.00312698	-0.0231702	271	0.229482	0.00207747	0.0947684	0.0758899	0.0727728	0.113884	-0.233669	0.529146	0.0121146	Mechanical complication of unspecified genitourinary device, implant, and graft	injuries & poisonings	Physical activity	Physical activity variability		Physical activity
720	MET_RA	0.00321435	0.118213	-0.00194003	-0.0310442	227	0.20644	4.93179e-05	0.145798	0.0693401	0.0727728	0.184205	-0.281458	0.503334	0.000484963	Spinal stenosis	musculoskeletal	Diurnal rhythms	Amplitude	MET	Diurnal rhythms
189	sedentary_peak_value_mean	0.00321491	-0.0855808	0.00128298	0.01616	850	0.0150095	0.142281	0.0777681	0.0362904	0.0727728	-0.189149	0.0532513	0.10643	0.320376	Cancer of urinary organs (incl. kidney and bladder)	neoplasms	Physical activity	Physical activity	Hours	Physical activity
459	walking_within_day_SD_M10	0.00322508	0.0141655	-0.000336034	-0.00720227	3566	0.00492769	4.89405e-25	0.0329019	0.0193969	0.0729612	-0.0925142	-0.200548	0.0502035	7.8448e-23	Other disorders of circulatory system	circulatory system	Physical activity	Physical activity variability	Fraction of time	Physical activity
531	sleep_peak_quality_mean	0.0032296	0.039226	-0.000628677	-0.0100641	1797	0.0853007	0.00589087	0.0432475	0.0277945	0.0730215	0.0744181	-0.0765429	0.314206	0.0284668	Peptic ulcer (excl. esophageal)	digestive	Sleep	Sleep	Hours	Sleep
915	MET_hourly_SD	0.00323223	0.112108	-0.00178351	-0.0115841	966	0.0649575	0.027096	0.0493247	0.0374308	0.0730391	0.0910327	-0.0827288	0.267299	0.0956739	Superficial injury without mention of infection	injuries & poisonings	Physical activity	Physical activity variability		Physical activity
596	cosinor_rsquared	0.00323877	0.0480592	-0.000805426	-0.00906657	2219	0.303494	7.83233e-05	0.0411426	0.023714	0.0731451	0.0423348	-0.0936637	0.606309	0.000730647	Other disorders of bladder	genitourinary	Diurnal rhythms	Amplitude		Diurnal rhythms
790	self_report_sleep_duration	0.00324187	-0.646815	0.0109854	0.0111966	1763	0.39417	5.42944e-06	0.0509783	0.0273781	0.0731672	-0.0434379	0.124511	0.685615	6.72193e-05	Nonspecific findings on examination of blood	symptoms	Sleep	Self-report	Hours	Sleep
411	MVPA_overall	0.00324346	0.01652	-0.000358528	-0.00626994	5751	0.0568043	1.60095e-22	0.0293695	0.0153557	0.0731672	-0.0559443	-0.149994	0.246436	1.91299e-20	Ischemic Heart Disease	circulatory system	Physical activity	Physical activity	Fraction of time	Physical activity
761	inactivity_peak_time_mean_abs_dev	0.00324818	1.16175	-0.017395	-0.0262909	214	0.00353206	0.324732	0.106222	0.0857894	0.0732318	0.309879	-0.0844842	0.0396984	0.549352	Cervicalgia	symptoms	Diurnal rhythms	Phase	Hours	Diurnal rhythms
990	sedentary_overall	0.00326234	-0.0596168	0.000970434	0.0126464	1050	0.147275	0.00173702	0.0561376	0.0345912	0.0735089	-0.0813569	0.108339	0.423484	0.0104356	Effects radiation NOS	injuries & poisonings	Physical activity	Physical activity	Fraction of time	Physical activity
455	MET_hourly_SD_M10	0.00326753	0.0617318	-0.000963113	-0.00631775	3954	0.0221922	0.0731976	0.0251263	0.0208188	0.0735839	0.0574668	-0.0372995	0.137917	0.201912	Hemorrhoids	circulatory system	Physical activity	Physical activity variability		Physical activity
857	moderate_within_day_SD_M10	0.0032805	0.0709906	-0.00121204	-0.022905	271	0.383635	0.000498351	0.0938876	0.0751846	0.0738299	0.0817971	-0.261779	0.677179	0.00365067	Mechanical complication of unspecified genitourinary device, implant, and graft	injuries & poisonings	Physical activity	Physical activity variability	Fraction of time	Physical activity
272	sleep_peak_time_mean_abs_dev	0.0032822	0.201631	-0.00289213	-0.00465201	11594	0.00126522	0.913111	0.0212366	0.0120564	0.0738299	0.0684647	-0.00131555	0.0185121	0.959781	Disorders of lipoid metabolism	endocrine/metabolic	Diurnal rhythms	Phase	Hours	Diurnal rhythms
459	acceleration_IV	0.00328805	-0.13146	0.00213632	0.00697352	3566	0.153364	0.00171058	0.0319218	0.0188191	0.0739193	-0.0455769	0.0590259	0.432776	0.0103137	Other disorders of circulatory system	circulatory system	Diurnal rhythms	Variability		Diurnal rhythms
465	sedentary_RA	0.00329021	0.163039	-0.00270666	-0.0172454	473	0.184658	0.00403371	0.0680727	0.0585539	0.0739257	0.0903027	-0.168378	0.475652	0.0208823	Acute upper respiratory infections of multiple or unspecified sites	respiratory	Diurnal rhythms	Amplitude		Diurnal rhythms
564	acceleration_RA	0.00329236	0.0165183	-0.000339567	-0.0049754	6331	0.123166	1.86365e-11	0.020509	0.0158167	0.0739319	-0.0316175	-0.106249	0.385622	5.96973e-10	Functional digestive disorders	digestive	Diurnal rhythms	Amplitude		Diurnal rhythms
514	sedentary_overall_L5	0.00329861	-0.0654131	0.00105172	0.0202758	483	0.115491	0.00161781	0.0927006	0.0501859	0.0740301	-0.145911	0.158227	0.372489	0.00987669	Abnormal findings examination of lungs	respiratory	Physical activity	Physical activity	Fraction of time	Physical activity
227	walking_overall	0.00331089	0.0769484	-0.00119922	-0.0272629	238	0.0213883	0.0545052	0.108587	0.0827289	0.0742634	0.24987	-0.159074	0.134404	0.162662	Benign neoplasm of other endocrine glands and related structures	neoplasms	Physical activity	Physical activity	Hours	Physical activity
760	MVPA_overall_M10	0.00332007	0.0531729	-0.000947497	-0.00907117	1706	0.782403	3.8025e-05	0.0367635	0.0305657	0.074427	0.0101537	-0.125914	0.915264	0.00038555	Back pain	symptoms	Physical activity	Physical activity	Fraction of time	Physical activity
870	acceleration_hourly_SD_M10	0.00333236	14.0614	-0.207112	-0.0101425	1184	0.00153753	0.543309	0.0412819	0.0351607	0.0746599	0.130766	-0.0213714	0.0215222	0.739168	Open wounds of head; neck; and trunk	injuries & poisonings	Physical activity	Physical activity variability	Fraction of time	Physical activity
507	sedentary_overall_M10	0.00335554	-0.0704063	0.00123841	0.0101674	1629	0.686257	1.07848e-06	0.0466232	0.0274088	0.0751367	-0.018833	0.133679	0.869389	1.55578e-05	Pleurisy; pleural effusion	respiratory	Physical activity	Physical activity	Fraction of time	Physical activity
386	amplitude	0.00335916	0.0476296	-0.000784033	-0.00826655	2092	0.178235	0.00261824	0.0353047	0.0254101	0.0751751	0.047528	-0.0764702	0.46708	0.0146547	Vertiginous syndromes and other disorders of vestibular system	sense organs	Diurnal rhythms	Amplitude	g	Diurnal rhythms
569	self_report_sleeplessness	0.00336675	0.611414	-0.00912831	-0.0182634	988	0.00672958	0.259349	0.080733	0.0488997	0.0752925	0.218795	-0.0551564	0.0617262	0.477903	Other disorders of intestine	digestive	Sleep	Self-report		Sleep
596	sedentary_hourly_SD	0.00336823	-0.0200535	0.000290345	0.00921036	2219	0.00202042	0.722668	0.0419684	0.02419	0.0752925	-0.129571	0.00858494	0.0262867	0.859676	Other disorders of bladder	genitourinary	Physical activity	Physical activity variability	Fraction of time	Physical activity
599	self_report_sleep_duration	0.0033826	-0.426819	0.00597493	0.00608982	4903	0.000192576	0.617913	0.0268415	0.0175187	0.0755709	-0.100086	-0.00873857	0.00441053	0.793373	Other symptoms/disorders or the urinary system	genitourinary	Sleep	Self-report	Hours	Sleep
229	tasks_light_overall	0.00339069	0.0387743	-0.000639936	-0.0172293	435	0.142476	0.0113414	0.0656789	0.0640231	0.0757087	0.096328	-0.162111	0.416535	0.0483682	Benign neoplasm of unspecified sites	neoplasms	Physical activity	Physical activity	Hours	Physical activity
1009	walking_peak_value_mean	0.00339508	0.0681355	-0.00115267	-0.00986612	1371	0.304511	0.0021574	0.0394983	0.0350202	0.0757638	0.0405575	-0.107434	0.607052	0.0124998	Injury, NOS		Physical activity	Physical activity	Hours	Physical activity
645	main_sleep_onset_mean	0.00339888	-2.97106	0.0585068	0.0524259	263	0.0313877	0.00464935	0.102763	0.355966	0.0758059	0.221163	1.00755	0.171852	0.0234621	Late pregnancy and failed induction	pregnancy complications	Diurnal rhythms	Phase	Hours past midnight	Diurnal rhythms
574	MVPA_overall_M10	0.00340442	0.0309137	-0.000682272	-0.00653195	3682	0.0212577	4.64317e-15	0.0274785	0.0205758	0.0758544	-0.0632949	-0.161274	0.133882	2.43794e-13	Cholelithiasis and cholecystitis	digestive	Physical activity	Physical activity	Fraction of time	Physical activity
428	acceleration_peak_time_mean_abs_dev	0.00340622	-1.08685	0.0166144	0.0144418	1152	0.0399361	0.032292	0.0732182	0.0309248	0.0758544	-0.150423	0.0662045	0.198433	0.109554	Congestive heart failure; nonhypertensive	circulatory system	Diurnal rhythms	Phase	Hours	Diurnal rhythms
519	MVPA_hourly_SD	0.00340692	0.0206043	-0.000461524	-0.00891922	1831	0.0168847	3.06891e-16	0.0386595	0.0276723	0.0758544	-0.092368	-0.226156	0.11517	1.83612e-14	Other diseases of respiratory system, not elsewhere classified	respiratory	Physical activity	Physical activity variability	Fraction of time	Physical activity
574	self_report_sleeplessness	0.00341127	0.299975	-0.00434613	-0.00869549	3682	0.000735294	0.757987	0.0361096	0.027628	0.0758544	0.121919	-0.00851296	0.0123196	0.881004	Cholelithiasis and cholecystitis	digestive	Sleep	Self-report		Sleep
411	acceleration_overall_M10	0.00341192	3.83896	-0.0902352	-0.00603235	5751	0.00816763	7.61662e-29	0.0284065	0.0148545	0.0758544	-0.0751393	-0.165624	0.0710805	1.83329e-26	Ischemic Heart Disease	circulatory system	Physical activity	Physical activity	g	Physical activity
586	sleep_hourly_SD	0.00341284	0.0139901	-0.000230415	-0.0125578	1033	0.196616	0.000831116	0.0556002	0.0348773	0.0758544	0.0717946	-0.116573	0.490252	0.00564752	Other disorders of the kidney and ureters	genitourinary	Sleep	Sleep variability	Fraction of time	Sleep
530	total_sleep_mean_abs_dev	0.00341453	-0.209498	0.0036597	0.00456519	8977	0.590001	3.88232e-05	0.0190156	0.0141522	0.0758544	-0.0102463	0.0582315	0.817209	0.000393036	Diseases of esophagus	digestive	Sleep	Sleep	Hours	Sleep
665	sedentary_overall_M10	0.00342249	-0.18016	0.00330286	0.0271168	1147	0.814432	0.0231072	0.0523704	0.184462	0.0759884	0.012292	0.419044	0.928759	0.0845418	Obstetrical/birth trauma	pregnancy complications	Physical activity	Physical activity	Fraction of time	Physical activity
300	sleep_peak_quality_mean	0.00344175	0.0244182	-0.00045325	-0.00725576	2681	0.768743	7.41662e-06	0.0277976	0.0261081	0.0763608	-0.00817305	-0.117009	0.909795	8.89724e-05	Anxiety disorders	mental disorders	Sleep	Sleep	Hours	Sleep
332	walking_hourly_SD_M10	0.00344313	0.0753119	-0.00154114	-0.0317673	264	0.235565	3.75542e-27	0.164232	0.0621773	0.0763608	-0.194804	-0.671314	0.536057	7.55529e-25	Parkinson's disease	neurological	Physical activity	Physical activity variability	Fraction of time	Physical activity
716	main_sleep_ratio_mean	0.00345039	0.00614781	-0.000118809	-0.00525922	6533	0.465138	7.62738e-11	0.0234359	0.0147502	0.0764787	-0.017118	-0.0960063	0.73957	2.23283e-09	Other arthropathies	musculoskeletal	Sleep	Sleep		Sleep
747	walking_hourly_SD_M10	0.00346637	0.0447073	-0.000756966	-0.0156033	651	0.395333	6.01799e-05	0.0745512	0.0425388	0.0767361	0.0633679	-0.170681	0.686458	0.000579774	Cardiac and circulatory congenital anomalies	congenital anomalies	Physical activity	Physical activity variability	Fraction of time	Physical activity
317	sleep_overall_L5	0.0034664	-0.0388592	0.000451652	0.00780045	2518	1.65317e-14	1.05477e-06	0.0315377	0.0256274	0.0767361	-0.242109	-0.125103	5.82033e-12	1.5263e-05	Alcohol-related disorders	mental disorders	Sleep	Sleep	Fraction of time	Sleep
563	self_report_snoring	0.00346784	0.21592	-0.00375414	-0.00782811	2479	0.564265	5.45991e-05	0.0341519	0.0242194	0.0767361	0.0196893	-0.0977324	0.802036	0.000531987	Constipation	digestive	Sleep	Self-report		Sleep
159	main_sleep_duration_mean	0.00347246	1.02589	-0.014295	-0.0135154	1117	0.000410931	0.463932	0.0641324	0.0325757	0.0767953	0.226589	0.0238582	0.00791203	0.676545	Malignant neoplasm of other and ill-defined sites within the digestive organs and peritoneum	neoplasms	Sleep	Sleep	Hours	Sleep
627	moderate_within_day_SD	0.00347629	-0.0269778	0.00043473	0.00953083	2018	0.0818531	0.00725467	0.0386502	0.0281969	0.076837	-0.0672537	0.0757087	0.307481	0.0336746	Menopausal and postmenopausal disorders	genitourinary	Physical activity	Physical activity variability	Fraction of time	Physical activity
285	mesor	0.00347983	0.0355481	-0.000665579	-0.00724408	2588	0.707115	2.90339e-07	0.0306686	0.0234271	0.0768721	-0.0115233	-0.120184	0.880283	4.68439e-06	Other anemias	hematopoietic	Physical activity	Physical activity	g	Physical activity
41	MET_overall_M10	0.0034859	0.121911	-0.0023195	-0.00804124	2372	0.575553	5.38249e-09	0.0350548	0.0240325	0.076963	-0.019627	-0.140246	0.808924	1.17586e-07	Bacterial infection NOS	infectious diseases	Physical activity	Physical activity	MET	Physical activity
260	sleep_peak_time_mean	0.0035111	1.79678	-0.0278378	-0.029958	204	0.0356542	0.0395559	0.136105	0.079396	0.077476	0.285941	-0.163428	0.185111	0.128204	Protein-calorie malnutrition	endocrine/metabolic	Diurnal rhythms	Phase	Hours past midnight	Diurnal rhythms
540	other_sleep_mean	0.00351455	0.472666	-0.00764523	-0.0107116	1167	0.0777982	0.0206617	0.0414523	0.0378397	0.0775088	0.0731067	-0.0875672	0.298534	0.0774609	Appendiceal conditions	digestive	Sleep	Sleep	Hours	Sleep
318	MET_peak_value_mean	0.00351893	0.0951603	-0.00278983	-0.00729599	2503	8.31243e-08	1.68118e-22	0.0284314	0.0268213	0.0775621	-0.152415	-0.261855	6.74436e-06	1.99076e-20	Tobacco use disorder	mental disorders	Physical activity	Physical activity	MET	Physical activity
395	sedentary_overall_M10	0.00352687	-0.0718988	0.00128115	0.0105183	1436	0.810243	4.67088e-07	0.0490919	0.0289665	0.0776936	-0.0117876	0.145987	0.927059	7.23986e-06	Heart valve disorders	circulatory system	Physical activity	Physical activity	Fraction of time	Physical activity
720	mesor	0.00353262	0.182941	-0.00281299	-0.0306162	227	0.0344061	0.0277372	0.145233	0.0690716	0.0777768	0.307215	-0.152029	0.18103	0.0974547	Spinal stenosis	musculoskeletal	Physical activity	Physical activity	g	Physical activity
