## Supplementary material for "Phenome-Wide Association Study of Actigraphy in the UK Biobank": Table S 4 - PheWAS-SensR results (part 20 of 29)

### Sheet: By Age (continued)
phecode	activity_var	p	main_coeff	age_effect_coeff	std_age_effect	N_cases	age_55_p	age_70_p	age_55_std_se	age_70_std_se	q	age_55_std_effect	age_70_std_effect	age_55_q	age_70_q	phecode_meaning	phecode_category	Activity Category	Activity Subcategory	Activity Units	activity_var_category
428	MVPA_overall_M10	0.00354618	0.0797177	-0.00147886	-0.0141583	1152	0.829708	7.28602e-14	0.0720896	0.0304481	0.0780319	-0.0155048	-0.22788	0.934587	3.30232e-12	Congestive heart failure; nonhypertensive	circulatory system	Physical activity	Physical activity	Fraction of time	Physical activity
601	self_report_sleep_duration	0.00354916	-1.26859	0.0195192	0.0198945	477	0.0285837	0.0561654	0.0907989	0.0521725	0.0780349	-0.19878	0.0996382	0.161732	0.16637	Inflammatory diseases of prostate	genitourinary	Sleep	Self-report	Hours	Sleep
622	MET_RA	0.00355028	-0.0336278	0.000506783	0.00810952	2265	0.00228432	0.303077	0.0301858	0.0286993	0.0780349	-0.0920865	0.0295564	0.0286365	0.52645	Polyp of female genital organs	genitourinary	Diurnal rhythms	Amplitude	MET	Diurnal rhythms
244	temp_cosinor_rsquared	0.00355376	0.0536445	-0.000873036	-0.00593201	4539	0.119011	0.00703375	0.0245275	0.0188262	0.0780405	0.0382374	-0.0507427	0.378454	0.032859	Hypothyroidism	endocrine/metabolic	Diurnal rhythms	Amplitude		Diurnal rhythms
626	moderate_overall	0.00355768	-0.0174036	0.000252445	0.00696718	3392	9.94825e-07	0.815621	0.019849	0.0316665	0.0780405	-0.0971237	0.00738406	5.50181e-05	0.912247	Disorders of menstruation and other abnormal bleeding from female genital tract	genitourinary	Physical activity	Physical activity	Fraction of time	Physical activity
455	MET_overall_M10	0.00355775	0.10986	-0.00176923	-0.00613359	3954	0.0770833	0.0174412	0.0246153	0.0203954	0.0780405	0.0435172	-0.0484866	0.297009	0.0678849	Hemorrhoids	circulatory system	Physical activity	Physical activity	MET	Physical activity
562	self_report_nap_during_day	0.00355852	-0.102169	0.00165158	0.00661887	6990	0.113983	0.00531753	0.0287324	0.0193268	0.0780405	-0.0454137	0.0538693	0.36965	0.0261872	Diverticulosis and diverticulitis	digestive	Sleep	Self-report		Sleep
446	sleep_peak_quality_SD	0.00356136	-0.0818655	0.00129096	0.0308597	234	0.0748558	0.00390145	0.145765	0.0704178	0.0780405	-0.259662	0.203234	0.291642	0.0203006	Polyarteritis nodosa and allied conditions	circulatory system	Sleep	Sleep variability	Hours	Sleep
345	main_sleep_offset_mean	0.00356241	0.836912	-0.0130278	-0.0130114	901	0.0174145	0.094428	0.0505633	0.0448049	0.0780405	0.120234	-0.0749367	0.117423	0.241283	Epilepsy, recurrent seizures, convulsions	neurological	Diurnal rhythms	Phase	Hours past midnight	Diurnal rhythms
289	sedentary_overall_M10	0.00356846	-0.0871038	0.00149514	0.0122753	925	0.43701	0.000281231	0.0514517	0.0396833	0.0781297	-0.0399912	0.144138	0.71925	0.00224347	Other diseases of blood and blood-forming organs	hematopoietic	Physical activity	Physical activity	Fraction of time	Physical activity
281	walking_hourly_SD	0.00357204	0.0536015	-0.000946238	-0.0207424	337	0.708127	1.30984e-05	0.0912485	0.063544	0.0781647	0.0341612	-0.276974	0.880616	0.000148975	Other deficiency anemia	hematopoietic	Physical activity	Physical activity variability	Fraction of time	Physical activity
720	walking_within_day_SD	0.00358089	0.0854298	-0.00140819	-0.0318265	227	0.232973	3.61262e-05	0.151194	0.0719063	0.0783149	0.180335	-0.297062	0.533392	0.000369336	Spinal stenosis	musculoskeletal	Physical activity	Physical activity variability	Fraction of time	Physical activity
507	walking_overall_M10	0.00358294	0.045756	-0.000836553	-0.0103477	1629	0.947484	1.73107e-08	0.0477826	0.0280904	0.0783162	-0.00314727	-0.158363	0.981173	3.47908e-07	Pleurisy; pleural effusion	respiratory	Physical activity	Physical activity	Fraction of time	Physical activity
619	WASO_mean	0.00358644	0.104727	-0.00159864	-0.00845922	1851	0.00299722	0.258608	0.0299537	0.0336211	0.0783301	0.0889066	-0.0379816	0.0352269	0.477088	Noninflammatory female genital disorders	genitourinary	Sleep	Sleep	Hours	Sleep
159	total_sleep_mean	0.00358755	1.27378	-0.0167796	-0.013538	1117	1.12632e-05	0.0145141	0.0644641	0.0327442	0.0783301	0.283108	0.0800381	0.000439263	0.0587476	Malignant neoplasm of other and ill-defined sites within the digestive organs and peritoneum	neoplasms	Sleep	Sleep	Hours	Sleep
798	inactivity_peak_time_mean	0.00359317	0.852328	-0.0116368	-0.0119652	983	5.64515e-06	0.349849	0.0480861	0.0415177	0.0783362	0.218293	0.0388144	0.000247333	0.574252	Malaise and fatigue	symptoms	Diurnal rhythms	Phase	Hours past midnight	Diurnal rhythms
426	acceleration_overall_M10	0.00359334	8.24345	-0.151795	-0.0101477	1935	0.887907	9.55837e-12	0.0499359	0.0233709	0.0783362	-0.00703864	-0.159255	0.95877	3.16556e-10	Cardiac conduction disorders	circulatory system	Physical activity	Physical activity	g	Physical activity
112	temp_RA	0.00359451	-0.0362313	0.000566745	0.0176312	492	0.0380656	0.0414343	0.0758976	0.0524925	0.0783362	-0.157426	0.107043	0.19251	0.132735	Candidiasis	infectious diseases	Diurnal rhythms	Amplitude		Diurnal rhythms
272	acceleration_L5_time_abs_dev	0.00359577	0.229439	-0.00331337	-0.00464096	11594	0.00199182	0.773525	0.0213863	0.0121522	0.0783362	0.0661173	-0.00349701	0.0260416	0.889909	Disorders of lipoid metabolism	endocrine/metabolic	Diurnal rhythms	Phase	Hours	Diurnal rhythms
618	sedentary_overall	0.00359913	-0.0467962	0.000641507	0.00835994	2366	2.7856e-05	0.31825	0.0358033	0.0246862	0.078366	-0.150038	-0.0246385	0.000922265	0.542228	Genital prolapse	genitourinary	Physical activity	Physical activity	Fraction of time	Physical activity
601	acceleration_peak_time_mean_abs_dev	0.00360187	1.53278	-0.0226941	-0.0197266	477	0.00602833	0.350655	0.0900805	0.0519732	0.0783824	0.24739	-0.0485079	0.0573378	0.574963	Inflammatory diseases of prostate	genitourinary	Diurnal rhythms	Phase	Hours	Diurnal rhythms
1002	acceleration_during_main_sleep_mean	0.00360952	0.331355	-0.00532274	-0.0109421	1332	0.102765	0.0085022	0.0486392	0.0322137	0.0785056	0.0793606	-0.0847713	0.349729	0.0384163	Symptoms concerning nutrition, metabolism, and development		Sleep	Sleep	g	Sleep
507	MET_peak_value_mean	0.00361782	0.208407	-0.00383311	-0.0100244	1629	0.891648	8.88161e-09	0.0463375	0.027241	0.0786173	-0.00631209	-0.156678	0.960116	1.86784e-07	Pleurisy; pleural effusion	respiratory	Physical activity	Physical activity	MET	Physical activity
507	acceleration_M10_time_abs_dev	0.00361864	-0.616642	0.00940512	0.0100622	1629	0.0223215	0.10208	0.0465233	0.0272996	0.0786173	-0.106301	0.0446315	0.138463	0.254599	Pleurisy; pleural effusion	respiratory	Diurnal rhythms	Phase	Hours	Diurnal rhythms
1019	sedentary_peak_value_mean	0.00362377	-0.0389969	0.00055074	0.00693694	2670	9.55804e-05	0.821798	0.0281051	0.0248898	0.078661	-0.10966	-0.00560603	0.00252609	0.915296	Other ill-defined and unknown causes of morbidity and mortality		Physical activity	Physical activity	Hours	Physical activity
596	self_report_snoring	0.00362512	0.2882	-0.00442376	-0.0092244	2219	0.0269057	0.0658043	0.0423014	0.0243267	0.078661	0.0936102	-0.0447559	0.155929	0.18703	Other disorders of bladder	genitourinary	Sleep	Self-report		Sleep
704	sedentary_within_day_SD	0.00362664	-0.0265328	0.000406063	0.0117727	966	0.00655038	0.209673	0.0447776	0.0437175	0.078661	-0.121749	0.0548426	0.0606753	0.416596	Diseases of hair and hair follicles	dermatologic	Physical activity	Physical activity variability	Fraction of time	Physical activity
740	main_sleep_offset_mean_abs_dev	0.00363011	0.228593	-0.00337499	-0.00512524	8559	0.0053538	0.387388	0.0234295	0.0134511	0.0786676	0.0652519	-0.0116268	0.0530296	0.6089	Osteoarthrosis	musculoskeletal	Diurnal rhythms	Phase	Hours	Diurnal rhythms
531	total_sleep_mean	0.00363094	0.8561	-0.0126033	-0.0101685	1797	0.00296369	0.458531	0.0442334	0.0284437	0.0786676	0.131443	-0.0210846	0.034937	0.671748	Peptic ulcer (excl. esophageal)	digestive	Sleep	Sleep	Hours	Sleep
455	main_sleep_offset_mean_abs_dev	0.00363471	0.284076	-0.00414024	-0.00628735	3954	0.000713233	0.677337	0.0252887	0.0209515	0.0787062	0.0855923	-0.00871796	0.0120343	0.832803	Hemorrhoids	circulatory system	Diurnal rhythms	Phase	Hours	Diurnal rhythms
459	MET_peak_time_mean_abs_dev	0.00364011	-0.52219	0.00831642	0.00716381	3566	0.0922696	0.00823213	0.0331483	0.0195459	0.0787797	-0.0558075	0.0516496	0.328521	0.0374837	Other disorders of circulatory system	circulatory system	Diurnal rhythms	Phase	Hours	Diurnal rhythms
480	MVPA_within_day_SD_M10	0.00364561	0.0165846	-0.00034869	-0.00744639	3002	0.0962379	9.05141e-15	0.0332947	0.0215482	0.0788555	-0.0553823	-0.167078	0.33694	4.52938e-13	Pneumonia	respiratory	Physical activity	Physical activity variability	Fraction of time	Physical activity
427	MVPA_within_day_SD	0.00366023	0.0146086	-0.000306708	-0.00599384	4927	0.10806	7.87734e-16	0.0274878	0.0166392	0.0791285	-0.0441728	-0.13408	0.358944	4.44377e-14	Cardiac dysrhythmias	circulatory system	Physical activity	Physical activity variability	Fraction of time	Physical activity
531	acceleration_hourly_SD_M10	0.00366254	-14.6098	0.197281	0.00966108	1797	1.19345e-05	0.147285	0.0420404	0.0270378	0.0791349	-0.1841	-0.0391833	0.000457785	0.328237	Peptic ulcer (excl. esophageal)	digestive	Physical activity	Physical activity variability	Fraction of time	Physical activity
250	MET_within_day_SD	0.00366989	0.0345262	-0.000916945	-0.00628897	4155	0.000100651	1.76757e-27	0.0280494	0.0187215	0.0792503	-0.109091	-0.203426	0.00261971	3.74233e-25	Diabetes mellitus	endocrine/metabolic	Physical activity	Physical activity variability		Physical activity
634	temp_L1_time_abs_dev	0.00367224	-1.51947	0.028163	0.0125802	1313	0.646729	0.00832492	0.0287431	0.0765066	0.0792577	0.0131734	0.201876	0.849761	0.0378145	Miscarriage; stillbirth	pregnancy complications	Diurnal rhythms	Phase	Hours	Diurnal rhythms
327	acceleration_L5_time	0.00368666	0.954483	-0.0127556	-0.0109972	1294	4.91418e-07	0.157112	0.0433501	0.0375293	0.079483	0.218057	0.053099	3.01362e-05	0.343074	Sleep disorders	neurological	Diurnal rhythms	Phase	Hours past midnight	Diurnal rhythms
427	MVPA_overall	0.00368816	0.0170394	-0.000342473	-0.00598917	4927	0.253054	3.20192e-13	0.027489	0.0166399	0.079483	-0.0314191	-0.121257	0.554895	1.29628e-11	Cardiac dysrhythmias	circulatory system	Physical activity	Physical activity	Fraction of time	Physical activity
788	phase_abs_dev	0.00368873	0.443921	-0.00593278	-0.00934934	1750	1.17794e-05	0.103676	0.0422987	0.0277215	0.079483	0.185352	0.0451116	0.000454043	0.257343	Syncope and collapse	symptoms	Diurnal rhythms	Phase	Hours	Diurnal rhythms
426	sedentary_overall_M10	0.0036951	-0.0717087	0.00126293	0.0103688	1935	0.718443	1.04998e-08	0.0511773	0.0239518	0.0795154	-0.0184515	0.13708	0.885973	2.17795e-07	Cardiac conduction disorders	circulatory system	Physical activity	Physical activity	Fraction of time	Physical activity
208	sleep_hourly_SD	0.00369887	0.00609766	-0.000103623	-0.00564754	5100	0.372798	0.000178237	0.0243627	0.0168079	0.0795154	0.0217132	-0.063	0.668342	0.00149984	Benign neoplasm of colon	neoplasms	Sleep	Sleep variability	Fraction of time	Sleep
197	main_sleep_offset_mean_abs_dev	0.0036993	0.374462	-0.0049543	-0.00752358	2658	7.14576e-07	0.0896612	0.0312354	0.0247501	0.0795154	0.15486	0.0420061	4.15593e-05	0.233033	Chemotherapy	neoplasms	Diurnal rhythms	Phase	Hours	Diurnal rhythms
1100	tasks_light_overall	0.00369959	0.032832	-0.000504734	-0.0135892	802	0.0197839	0.108688	0.0585911	0.0419492	0.0795154	0.136545	-0.0672923	0.127533	0.265687	Family history		Physical activity	Physical activity	Hours	Physical activity
349	total_sleep_mean	0.00370031	1.90576	-0.0271066	-0.0218699	320	0.000369294	0.921702	0.0939959	0.0681432	0.0795154	0.334747	0.00669784	0.00731431	0.964149	Other and unspecified disorders of the nervous system	neurological	Sleep	Sleep	Hours	Sleep
655	acceleration_within_day_SD_L5	0.00371235	-1.91967	0.0359935	0.0288164	935	0.391025	0.0145991	0.0559793	0.196649	0.0797307	0.0480172	0.480262	0.683189	0.059013	Known or suspected fetal abnormality affecting management of mother	pregnancy complications	Physical activity	Physical activity variability	Fraction of time	Physical activity
442	sedentary_hourly_SD	0.00371561	-0.0455198	0.000678967	0.0215382	456	0.0171471	0.185138	0.108819	0.048066	0.0797478	-0.259381	0.0636928	0.116209	0.383927	Other aneurysm	circulatory system	Physical activity	Physical activity variability	Fraction of time	Physical activity
721	MET_RA	0.0037172	0.0606134	-0.000946697	-0.015149	809	0.0464636	0.0197139	0.0686715	0.0388099	0.0797478	0.136738	-0.090497	0.217708	0.0746959	Spondylosis and allied disorders	musculoskeletal	Diurnal rhythms	Amplitude	MET	Diurnal rhythms
459	MVPA_IV	0.00372364	-0.103795	0.00195694	0.00702987	3566	0.672567	5.64309e-10	0.0326083	0.0192274	0.0797643	0.0137812	0.119229	0.862489	1.44963e-08	Other disorders of circulatory system	circulatory system	Diurnal rhythms	Variability		Diurnal rhythms
318	MVPA_within_day_SD_M10	0.00372655	0.0114294	-0.000347247	-0.00741558	2503	1.7804e-08	1.21557e-23	0.029076	0.0274294	0.0797643	-0.163778	-0.275012	1.81408e-06	1.69372e-21	Tobacco use disorder	mental disorders	Physical activity	Physical activity variability	Fraction of time	Physical activity
602	sedentary_overall_M10	0.00372785	-0.236295	0.00339835	0.0279008	274	0.00351157	0.834489	0.1389	0.0624466	0.0797643	-0.405463	0.0130481	0.0395172	0.92186	Other disorders of prostate	genitourinary	Physical activity	Physical activity	Fraction of time	Physical activity
318	acceleration_overall_M10	0.00372803	2.65568	-0.106426	-0.00711475	2503	1.84372e-14	4.42935e-34	0.0278978	0.0263178	0.0797643	-0.213775	-0.320497	6.43376e-12	1.67941e-31	Tobacco use disorder	mental disorders	Physical activity	Physical activity	g	Physical activity
189	tasks_light_peak_value_mean	0.0037295	0.11487	-0.00175071	-0.0159534	850	0.0299453	0.054531	0.0779975	0.0363974	0.0797643	0.169322	-0.0699788	0.166804	0.162698	Cancer of urinary organs (incl. kidney and bladder)	neoplasms	Physical activity	Physical activity	Fraction of time	Physical activity
531	acceleration_hourly_SD	0.0037301	-10.3007	0.13796	0.00954094	1797	6.54602e-06	0.0961892	0.0416156	0.0267495	0.0797643	-0.187616	-0.0445015	0.000282101	0.244311	Peptic ulcer (excl. esophageal)	digestive	Physical activity	Physical activity variability	Fraction of time	Physical activity
516	MET_hourly_SD	0.00373242	0.208514	-0.00336914	-0.021883	314	0.119108	0.00567409	0.0967313	0.0641634	0.0797707	0.150761	-0.177485	0.37867	0.027595	Abnormal sputum	respiratory	Physical activity	Physical activity variability		Physical activity
443	acceleration_peak_value_SD	0.00373673	19.5403	-0.306015	-0.0122756	918	0.0503013	0.0401087	0.055526	0.0367551	0.0798194	0.108688	-0.075446	0.228617	0.129456	Peripheral vascular disease	circulatory system	Physical activity	Physical activity variability	Fraction of time	Physical activity
293	sleep_hourly_SD_L5	0.00375057	0.11294	-0.00150938	-0.0165726	500	1.67807e-07	0.186764	0.0627927	0.0605719	0.0800485	0.328558	0.0799686	1.20968e-05	0.386118	Symptoms involving head and neck	mental disorders	Sleep	Sleep	Fraction of time	Sleep
681	walking_hourly_SD_M10	0.00375151	0.0263719	-0.00049638	-0.0102318	1452	0.651993	1.93801e-07	0.0424587	0.0331608	0.0800485	-0.0191487	-0.172626	0.852151	3.22446e-06	Superficial cellulitis and abscess	dermatologic	Physical activity	Physical activity variability	Fraction of time	Physical activity
600	MVPA_within_day_SD_M10	0.00376593	0.0284777	-0.000437845	-0.00935032	3282	0.0482129	0.0153424	0.0475235	0.0191279	0.0803126	0.0938838	-0.046371	0.222928	0.0612703	Hyperplasia of prostate	genitourinary	Physical activity	Physical activity variability	Fraction of time	Physical activity
189	sedentary_hourly_SD	0.00377594	-0.0334817	0.000502126	0.0159285	850	0.0170472	0.146135	0.0779802	0.0363894	0.0804511	-0.186041	0.0528861	0.115798	0.326536	Cancer of urinary organs (incl. kidney and bladder)	neoplasms	Physical activity	Physical activity variability	Fraction of time	Physical activity
565	sedentary_IV	0.00377922	0.134607	-0.00187341	-0.00672422	3272	3.81957e-05	0.585402	0.0275136	0.0228206	0.0804511	0.113312	0.012449	0.00119724	0.76976	Anal and rectal conditions	digestive	Diurnal rhythms	Variability		Diurnal rhythms
1011	walking_within_day_SD_M10	0.00378042	0.0399123	-0.000677073	-0.0145118	681	0.357328	0.000536267	0.0622473	0.0463241	0.0804511	0.0572971	-0.16038	0.654615	0.00389248	Complications of surgical and medical procedures		Physical activity	Physical activity variability	Fraction of time	Physical activity
261	MVPA_within_day_SD_M10	0.00378082	0.0357419	-0.000723864	-0.0154584	588	0.202371	5.02635e-11	0.0681884	0.0485151	0.0804511	-0.0869293	-0.318805	0.497592	1.51413e-09	Vitamin deficiency	endocrine/metabolic	Physical activity	Physical activity variability	Fraction of time	Physical activity
197	acceleration_M10_time_abs_dev	0.00378262	-0.451959	0.00684327	0.00732135	2658	0.00799259	0.229863	0.0304844	0.0241201	0.0804511	-0.0808588	0.0289615	0.0699039	0.442381	Chemotherapy	neoplasms	Diurnal rhythms	Phase	Hours	Diurnal rhythms
204	acceleration_M10_time_abs_dev	0.0037914	-1.38601	0.0210418	0.0225118	346	0.0168003	0.117867	0.102333	0.0594618	0.0805944	-0.24469	0.092987	0.114773	0.280847	Leukemia	neoplasms	Diurnal rhythms	Phase	Hours	Diurnal rhythms
411	MVPA_within_day_SD	0.00379489	0.0143896	-0.000315517	-0.00616598	5751	0.0486055	1.22972e-22	0.0293709	0.0153565	0.0806252	-0.0579215	-0.150411	0.224192	1.48289e-20	Ischemic Heart Disease	circulatory system	Physical activity	Physical activity variability	Fraction of time	Physical activity
600	sedentary_peak_value_mean	0.00380034	-0.051206	0.000737937	0.00929481	3282	0.00467653	0.766055	0.047288	0.019033	0.0806974	-0.133759	0.00566308	0.0484493	0.885722	Hyperplasia of prostate	genitourinary	Physical activity	Physical activity	Hours	Physical activity
715	self_report_snoring	0.00380617	0.487051	-0.00750292	-0.015645	694	0.0171957	0.0937165	0.0651056	0.047465	0.0807776	0.155118	-0.0795579	0.116406	0.240114	Other inflammatory spondylopathies	musculoskeletal	Sleep	Self-report		Sleep
300	acceleration_hourly_SD_M10	0.0038116	-10.6762	0.142314	0.00696927	2681	2.36408e-07	0.167607	0.0269926	0.0253468	0.0808495	-0.139516	-0.0349773	1.62405e-05	0.358507	Anxiety disorders	mental disorders	Physical activity	Physical activity variability	Fraction of time	Physical activity
274	acceleration_RA	0.00381751	0.0440682	-0.00078937	-0.011566	1241	0.856475	2.07219e-07	0.052893	0.0315645	0.0809311	0.00956645	-0.163923	0.945611	3.42602e-06	Gout and other crystal arthropathies	endocrine/metabolic	Diurnal rhythms	Amplitude		Diurnal rhythms
716	MET_within_day_SD	0.00382646	0.0543214	-0.000762923	-0.00523259	6533	0.000323503	0.671797	0.0235759	0.014841	0.0810146	0.0847768	0.00628791	0.00659584	0.829325	Other arthropathies	musculoskeletal	Physical activity	Physical activity variability		Physical activity
455	walking_overall_M10	0.00382799	0.0299293	-0.000506884	-0.00626991	3954	0.317241	0.00108193	0.0253619	0.0210139	0.0810146	0.0253657	-0.0686829	0.618889	0.00704007	Hemorrhoids	circulatory system	Physical activity	Physical activity	Fraction of time	Physical activity
740	acceleration_M10_time_abs_dev	0.00382931	-0.318687	0.0046448	0.00496929	8559	0.00309088	0.598527	0.0228616	0.0131041	0.0810146	-0.0676398	0.00689962	0.0359173	0.779207	Osteoarthrosis	musculoskeletal	Diurnal rhythms	Phase	Hours	Diurnal rhythms
771	acceleration_within_day_SD_L5	0.00382966	-1.61542	0.0278793	0.0223201	308	0.485611	0.000112321	0.0942174	0.06967	0.0810146	-0.0656987	0.269103	0.752789	0.0010016	Musculoskeletal symptoms referable to limbs	symptoms	Physical activity	Physical activity variability	Fraction of time	Physical activity
261	walking_hourly_SD	0.00384489	0.0316618	-0.00070585	-0.0154728	588	0.0217136	1.29586e-15	0.0683769	0.0486492	0.0812778	-0.156952	-0.389045	0.135648	7.14661e-14	Vitamin deficiency	endocrine/metabolic	Physical activity	Physical activity variability	Fraction of time	Physical activity
112	MVPA_within_day_SD	0.00384623	0.0485241	-0.000907133	-0.0177276	492	0.727973	3.71749e-08	0.0768725	0.0531668	0.0812778	-0.0267381	-0.292652	0.890073	7.03061e-07	Candidiasis	infectious diseases	Physical activity	Physical activity variability	Fraction of time	Physical activity
272	acceleration_overall_M10	0.00385706	2.67208	-0.0652212	-0.00436013	11594	0.00251236	3.96857e-28	0.0202435	0.0115053	0.081463	-0.061175	-0.126577	0.030709	8.94221e-26	Disorders of lipoid metabolism	endocrine/metabolic	Physical activity	Physical activity	g	Physical activity
443	MET_peak_value_mean	0.00386261	0.276338	-0.004719	-0.0123412	918	0.433466	0.000139077	0.0560689	0.0370601	0.0815253	0.0439176	-0.1412	0.716463	0.00120608	Peripheral vascular disease	circulatory system	Physical activity	Physical activity	MET	Physical activity
473	MVPA_between_day_SD	0.00386503	0.0314986	-0.000520446	-0.0191006	477	0.194979	0.00122168	0.0813874	0.0559788	0.0815253	0.105478	-0.18103	0.48837	0.00779376	Diseases of the larynx and vocal cords	respiratory	Physical activity	Physical activity variability	Fraction of time	Physical activity
564	acceleration_peak_value_SD	0.00386621	-9.35488	0.122177	0.00490107	6331	2.75577e-07	0.0419635	0.0205657	0.015827	0.0815253	-0.105707	-0.0321909	1.8512e-05	0.133945	Functional digestive disorders	digestive	Physical activity	Physical activity variability	Fraction of time	Physical activity
182	sleep_peak_time_mean_abs_dev	0.00387013	-1.1018	0.0170292	0.0273915	267	0.024553	0.0478279	0.118177	0.0733534	0.0815325	-0.265712	0.145161	0.147032	0.147374	Malignant neoplasm of uterus	neoplasms	Diurnal rhythms	Phase	Hours	Diurnal rhythms
508	main_sleep_duration_mean_abs_dev	0.00387068	-0.659917	0.0110868	0.0162002	647	0.322443	0.000162038	0.0740513	0.0449972	0.0815325	-0.0732706	0.169733	0.624058	0.00138091	Pulmonary collapse; interstitial and compensatory emphysema	respiratory	Sleep	Sleep	Hours	Sleep
364	amplitude	0.0038745	0.146025	-0.00227827	-0.0240213	341	0.0676556	0.00897415	0.119553	0.0542866	0.0815693	0.218462	-0.141857	0.273981	0.0399987	Corneal opacity and other disorders of cornea	sense organs	Diurnal rhythms	Amplitude	g	Diurnal rhythms
285	acceleration_overall_M10	0.00387933	5.29554	-0.106608	-0.0071269	2588	0.213643	5.25227e-10	0.0305279	0.0233196	0.0816274	-0.0379652	-0.144869	0.510538	1.35808e-08	Other anemias	hematopoietic	Physical activity	Physical activity	g	Physical activity
550	walking_hourly_SD_M10	0.00388524	0.0116096	-0.000209115	-0.00431046	10020	0.905629	1.87277e-06	0.0188328	0.0130948	0.0817082	0.00223271	-0.0624242	0.965599	2.56859e-05	Abdominal hernia	digestive	Physical activity	Physical activity variability	Fraction of time	Physical activity
362	temp_L1_time_abs_dev	0.00389383	-2.00091	0.0292097	0.0130478	1287	0.00790271	0.497893	0.0663201	0.0288454	0.0818226	-0.176165	0.0195518	0.0692965	0.70442	Other retinal disorders	sense organs	Diurnal rhythms	Phase	Hours	Diurnal rhythms
218	walking_within_day_SD_M10	0.00389483	0.0203839	-0.000329449	-0.00706112	2987	0.0565404	0.0354828	0.0254498	0.0272902	0.0818226	0.0485297	-0.0573871	0.245689	0.118042	Benign neoplasm of uterus	neoplasms	Physical activity	Physical activity variability	Fraction of time	Physical activity
783	cosinor_rsquared	0.00390195	0.0638147	-0.00114111	-0.0128453	817	0.825335	2.08946e-05	0.0537372	0.042492	0.0819053	0.0118592	-0.180821	0.933083	0.000226693	Fever of unknown origin	symptoms	Diurnal rhythms	Amplitude		Diurnal rhythms
585	walking_within_day_SD_M10	0.00390292	0.0184752	-0.000468654	-0.0100447	1863	0.0013933	2.08807e-33	0.048958	0.0254884	0.0819053	-0.156478	-0.307149	0.019906	7.41772e-31	Renal failure	genitourinary	Physical activity	Physical activity variability	Fraction of time	Physical activity
465	sedentary_overall_L5	0.00390955	-0.0523219	0.000878514	0.0169367	473	0.25594	0.00255325	0.067942	0.0586211	0.0820008	-0.0771855	0.176864	0.558034	0.0143684	Acute upper respiratory infections of multiple or unspecified sites	respiratory	Physical activity	Physical activity	Fraction of time	Physical activity
619	main_sleep_ratio_mean	0.00391592	-0.0124545	0.000187556	0.00830236	1851	0.00142297	0.370128	0.0296792	0.0333129	0.0820906	-0.0946791	0.0298563	0.0202346	0.593916	Noninflammatory female genital disorders	genitourinary	Sleep	Sleep		Sleep
473	sedentary_overall_M10	0.00392704	-0.141548	0.0022798	0.0187174	477	0.0967985	0.00704169	0.079893	0.0549509	0.08228	-0.13267	0.14809	0.338237	0.0328834	Diseases of the larynx and vocal cords	respiratory	Physical activity	Physical activity	Fraction of time	Physical activity
714	sedentary_overall_M10	0.00393236	-0.0942621	0.00156814	0.0128746	1002	0.235429	0.000737514	0.055455	0.0377205	0.0822909	-0.0657973	0.127322	0.535996	0.00509668	Rheumatoid arthritis and other inflammatory polyarthropathies	musculoskeletal	Physical activity	Physical activity	Fraction of time	Physical activity
306	MET_hourly_SD	0.00393287	0.0368322	-0.000739123	-0.0048007	7410	0.25684	4.73964e-11	0.0218791	0.0147142	0.0822909	-0.0248087	-0.0968192	0.559035	1.43654e-09	Other mental disorder	mental disorders	Physical activity	Physical activity variability		Physical activity
579	walking_hourly_SD	0.00393382	0.0363801	-0.000623851	-0.0136754	835	0.424074	0.000234618	0.0567174	0.0434371	0.0822909	0.0453387	-0.159792	0.709218	0.00191462	Other symptoms involving abdomen and pelvis	digestive	Physical activity	Physical activity variability	Fraction of time	Physical activity
535	acceleration_within_day_SD_M10	0.00394062	-5.28439	0.0738486	0.00528274	5787	0.000111376	0.608754	0.0226329	0.0160709	0.0823823	-0.0874671	-0.00822597	0.00285365	0.786642	Gastritis and duodenitis	digestive	Physical activity	Physical activity variability	Fraction of time	Physical activity
368	walking_hourly_SD_M10	0.00394416	0.0347444	-0.000639694	-0.0131859	878	0.877234	1.84861e-07	0.0585539	0.0396652	0.0823823	-0.00904523	-0.206834	0.954788	3.09005e-06	Visual disturbances	sense organs	Physical activity	Physical activity variability	Fraction of time	Physical activity
454	tasks_light_hourly_SD	0.00394446	0.0263926	-0.000391802	-0.00821893	2271	0.003291	0.405248	0.0345674	0.0260499	0.0823823	0.101603	-0.0216811	0.0376474	0.62614	Varicose veins	circulatory system	Physical activity	Physical activity variability	Fraction of time	Physical activity
389	sedentary_overall_M10	0.00395116	-0.0857656	0.00126416	0.0103789	1632	0.00733339	0.404384	0.0497152	0.0268364	0.0824786	-0.133306	0.0223768	0.065631	0.625223	Hearing loss	sense organs	Physical activity	Physical activity	Fraction of time	Physical activity
480	self_report_sleep_duration	0.00395662	-0.488109	0.00737212	0.00751387	3002	0.0129503	0.193458	0.033893	0.0218983	0.082518	-0.0842309	0.0284772	0.0966055	0.395297	Pneumonia	respiratory	Sleep	Self-report	Hours	Sleep
475	acceleration_hourly_SD_M10	0.00396103	-17.4007	0.240367	0.0117711	926	1.15768e-05	0.492703	0.0466797	0.0410476	0.082518	-0.204725	-0.0281595	0.000447106	0.700168	Chronic sinusitis	respiratory	Physical activity	Physical activity variability	Fraction of time	Physical activity
626	moderate_within_day_SD	0.00396251	-0.0218978	0.000315906	0.0069258	3392	6.80584e-07	0.88201	0.0199626	0.0318478	0.082518	-0.0991601	0.0047269	3.96994e-05	0.945427	Disorders of menstruation and other abnormal bleeding from female genital tract	genitourinary	Physical activity	Physical activity variability	Fraction of time	Physical activity
571	phase_abs_dev	0.00396338	0.710751	-0.00927104	-0.01461	720	5.45498e-08	0.0474709	0.0582193	0.0491167	0.082518	0.316505	0.0973547	4.72749e-06	0.146515	Chronic liver disease and cirrhosis	digestive	Diurnal rhythms	Phase	Hours	Diurnal rhythms
519	MET_peak_time_mean_abs_dev	0.00396512	-0.646124	0.0104176	0.00897378	1831	0.110838	0.0114355	0.0395226	0.0283055	0.082518	-0.0630172	0.0715895	0.363638	0.0486541	Other diseases of respiratory system, not elsewhere classified	respiratory	Diurnal rhythms	Phase	Hours	Diurnal rhythms
785	temp_cosinor_rsquared	0.00396725	0.0349338	-0.0006369	-0.00432753	7504	0.969722	3.07097e-05	0.0171286	0.0157285	0.082518	-0.00065016	-0.0655632	0.989018	0.000317917	Abdominal pain	symptoms	Diurnal rhythms	Amplitude		Diurnal rhythms
428	MVPA_hourly_SD_M10	0.0039677	0.033261	-0.000664379	-0.0140034	1152	0.33814	5.40277e-20	0.0721728	0.0304832	0.082518	-0.0691309	-0.279182	0.638172	5.17093e-18	Congestive heart failure; nonhypertensive	circulatory system	Physical activity	Physical activity variability	Fraction of time	Physical activity
600	walking_hourly_SD	0.00397102	0.0282185	-0.000425345	-0.00932393	3282	0.026501	0.0754852	0.0476637	0.0191843	0.0825286	0.105758	-0.0341007	0.154401	0.206103	Hyperplasia of prostate	genitourinary	Physical activity	Physical activity variability	Fraction of time	Physical activity
830	sleep_overall_L5	0.00397239	0.0547783	-0.000998423	-0.0172437	419	0.971017	0.000117774	0.0641639	0.0677721	0.0825286	-0.00233125	-0.260987	0.989512	0.00104267	Dislocation	injuries & poisonings	Sleep	Sleep	Fraction of time	Sleep
227	walking_overall_M10	0.00399007	0.135726	-0.00216475	-0.0267769	238	0.0581826	0.0183504	0.108812	0.0829009	0.0828523	0.206129	-0.195524	0.250032	0.0705394	Benign neoplasm of other endocrine glands and related structures	neoplasms	Physical activity	Physical activity	Fraction of time	Physical activity
459	MVPA_hourly_SD_M10	0.00399821	0.0132709	-0.000330824	-0.00697294	3566	0.00145169	2.28659e-27	0.0325956	0.0192199	0.0829454	-0.103794	-0.208388	0.0205836	4.77063e-25	Other disorders of circulatory system	circulatory system	Physical activity	Physical activity variability	Fraction of time	Physical activity
195	sedentary_overall_M10	0.00399876	-0.0503856	0.000798491	0.00655568	4097	0.0788585	0.0116811	0.03022	0.0179352	0.0829454	-0.053108	0.0452273	0.300497	0.0494748	Cancer, suspected or other	neoplasms	Physical activity	Physical activity	Fraction of time	Physical activity
272	acceleration_hourly_SD	0.00400747	-5.5366	0.0619983	0.00428765	11594	1.90102e-13	3.26976e-13	0.0199911	0.0113617	0.0830824	-0.147077	-0.082762	5.63615e-11	1.32103e-11	Disorders of lipoid metabolism	endocrine/metabolic	Physical activity	Physical activity variability	Fraction of time	Physical activity
591	MET_RA	0.00401782	0.01848	-0.000468067	-0.00749	2504	0.000518891	2.5525e-23	0.0334874	0.0229674	0.0831996	-0.116234	-0.228584	0.00946827	3.40034e-21	Urinary tract infection	genitourinary	Diurnal rhythms	Amplitude	MET	Diurnal rhythms
602	mesor	0.00401881	0.167222	-0.00249238	-0.0271268	274	0.0159821	0.197718	0.136156	0.0612131	0.0831996	0.328053	-0.0788482	0.111088	0.401165	Other disorders of prostate	genitourinary	Physical activity	Physical activity	g	Physical activity
599	acceleration_RA	0.00401946	0.0173115	-0.000388586	-0.00569363	4903	0.0199569	4.01597e-18	0.0255664	0.0166923	0.0831996	-0.0594985	-0.144903	0.128334	3.0571e-16	Other symptoms/disorders or the urinary system	genitourinary	Diurnal rhythms	Amplitude		Diurnal rhythms
414	sedentary_overall_L5	0.00402516	-0.0533797	0.000857291	0.0165275	660	0.13467	0.00222142	0.0802709	0.041788	0.0832582	-0.120082	0.127831	0.404655	0.0128138	Other forms of chronic heart disease	circulatory system	Physical activity	Physical activity	Fraction of time	Physical activity
416	MVPA_between_day_SD	0.00402651	0.0282935	-0.000460768	-0.0169104	716	0.189185	0.000309171	0.0824912	0.0402874	0.0832582	0.108312	-0.145344	0.480824	0.00243241	Cardiomegaly	circulatory system	Physical activity	Physical activity variability	Fraction of time	Physical activity
300	inactivity_peak_value_mean	0.00403306	-0.661823	0.0101222	0.00714416	2681	0.0077018	0.207681	0.0278355	0.0261768	0.08335	-0.0741801	0.0329822	0.0679188	0.41408	Anxiety disorders	mental disorders	Sleep	Sleep		Sleep
185	moderate_hourly_SD_M10	0.00404032	0.0501635	-0.000768554	-0.0127732	1718	0.0390635	0.0190875	0.0635695	0.025777	0.0834562	0.131179	-0.0604181	0.195675	0.072819	Cancer of prostate	neoplasms	Physical activity	Physical activity variability	Fraction of time	Physical activity
368	self_report_sleeplessness	0.00404357	0.550372	-0.00844715	-0.0169006	878	0.0232822	0.105586	0.075642	0.0505972	0.0834797	0.171622	-0.0818864	0.142291	0.260581	Visual disturbances	sense organs	Sleep	Self-report		Sleep
622	main_sleep_ratio_mean	0.00404641	-0.0116213	0.000180955	0.00801017	2265	0.0146474	0.106958	0.0302621	0.0287098	0.0834946	-0.0738711	0.0462814	0.104791	0.262996	Polyp of female genital organs	genitourinary	Sleep	Sleep		Sleep
300	acceleration_peak_value_mean	0.00405459	-15.5832	0.20011	0.00688188	2681	4.56909e-09	0.031419	0.0268487	0.0251811	0.0836196	-0.157412	-0.0541839	5.47624e-07	0.107298	Anxiety disorders	mental disorders	Physical activity	Physical activity	g	Physical activity
571	acceleration_IV	0.00406228	-0.270287	0.00432367	0.0141136	720	0.0600588	0.0263566	0.0563918	0.0475763	0.0836883	-0.106039	0.105665	0.254862	0.0936047	Chronic liver disease and cirrhosis	digestive	Diurnal rhythms	Variability		Diurnal rhythms
172	MVPA_hourly_SD	0.00406256	0.0250902	-0.000370951	-0.00716884	3578	0.00740463	0.367694	0.0338278	0.0188012	0.0836883	0.0905963	-0.0169362	0.0660786	0.591768	Skin cancer	neoplasms	Physical activity	Physical activity variability	Fraction of time	Physical activity
531	self_report_snoring	0.00406451	0.318759	-0.00479127	-0.00999074	1797	0.00848464	0.22495	0.0437586	0.0285774	0.0836883	0.115183	-0.0346782	0.072938	0.436333	Peptic ulcer (excl. esophageal)	digestive	Sleep	Self-report		Sleep
550	main_sleep_onset_mean	0.00406641	0.34528	-0.00480923	-0.00430939	10020	0.000131316	0.556368	0.0189261	0.0131519	0.0836883	0.0723774	0.00773659	0.00325868	0.748608	Abdominal hernia	digestive	Diurnal rhythms	Phase	Hours past midnight	Diurnal rhythms
401	temp_RA	0.00407274	-0.00377301	0.000104886	0.00326297	20720	1.5225e-05	5.58443e-26	0.0143528	0.0105287	0.0837747	0.0620865	0.111031	0.000555368	9.96404e-24	Hypertension	circulatory system	Diurnal rhythms	Amplitude		Diurnal rhythms
366	acceleration_L5_time_abs_dev	0.00407982	0.335583	-0.00464383	-0.0065045	6423	0.000680887	0.296854	0.0330543	0.0141186	0.0838154	0.112296	0.0147287	0.0116531	0.520297	Cataract	sense organs	Diurnal rhythms	Phase	Hours	Diurnal rhythms
414	tasks_light_overall_M10	0.00408068	0.0678291	-0.00107477	-0.0166058	660	0.0949085	0.0064408	0.0806399	0.0419933	0.0838154	0.134675	-0.114412	0.334301	0.0305919	Other forms of chronic heart disease	circulatory system	Physical activity	Physical activity	Fraction of time	Physical activity
476	self_report_getting_up_in_morning	0.00408109	0.194662	-0.00266573	-0.00919695	4721	3.52519e-06	0.409534	0.0357353	0.0337212	0.0838154	0.165765	0.0278108	0.000166473	0.629724	Allergic rhinitis	respiratory	Sleep	Self-report		Sleep
465	sedentary_hourly_SD_L5	0.0040837	-0.0869586	0.00141639	0.0168493	473	0.113484	0.0132833	0.0680753	0.0585562	0.0838252	-0.107746	0.144994	0.368461	0.0548295	Acute upper respiratory infections of multiple or unspecified sites	respiratory	Physical activity	Physical activity variability	Fraction of time	Physical activity
250	sedentary_hourly_SD	0.00409029	-0.0126517	0.000200826	0.00637063	4155	0.0763844	0.0200975	0.028754	0.0191883	0.0838557	-0.0509546	0.0446048	0.295235	0.075825	Diabetes mellitus	endocrine/metabolic	Physical activity	Physical activity variability	Fraction of time	Physical activity
798	sedentary_hourly_SD_L5	0.00409133	-0.0488748	0.000975237	0.0116014	983	0.230804	1.60854e-08	0.0472864	0.0408272	0.0838557	0.0566634	0.230685	0.530735	3.23616e-07	Malaise and fatigue	symptoms	Physical activity	Physical activity variability	Fraction of time	Physical activity
281	amplitude	0.00409268	0.118084	-0.00185995	-0.0196106	337	0.0572919	0.0362131	0.0875544	0.0609715	0.0838557	0.166451	-0.127709	0.247469	0.119926	Other deficiency anemia	hematopoietic	Diurnal rhythms	Amplitude	g	Diurnal rhythms
557	sleep_within_day_SD_L5	0.00409368	0.0608902	-0.000943881	-0.0154129	575	0.0163724	0.114039	0.0610623	0.0535396	0.0838557	0.146584	-0.0846097	0.112901	0.274931	Intestinal malabsorption (non-celiac)	digestive	Sleep	Sleep		Sleep
558	walking_within_day_SD_M10	0.00410355	0.0201649	-0.000359332	-0.00770161	2489	0.7845	4.04113e-05	0.0314758	0.026043	0.0839585	0.0086074	-0.106917	0.916446	0.000407544	Noninfectious gastroenteritis	digestive	Physical activity	Physical activity variability	Fraction of time	Physical activity
208	MET_RA	0.00410372	0.0204009	-0.000349761	-0.00559686	5100	0.445739	0.000106055	0.0244273	0.0168516	0.0839585	0.0186269	-0.065326	0.725313	0.000953264	Benign neoplasm of colon	neoplasms	Diurnal rhythms	Amplitude	MET	Diurnal rhythms
604	sleep_within_day_SD_M10	0.00410518	-0.0599857	0.000992649	0.0148802	612	0.190167	0.00486849	0.0616728	0.0505753	0.0839585	-0.0807975	0.142405	0.481945	0.0243344	Disorders of penis	genitourinary	Sleep	Sleep variability		Sleep
41	amplitude	0.00410722	0.0355217	-0.00073664	-0.00776686	2372	0.126623	8.22724e-13	0.034466	0.0236288	0.0839585	-0.0526494	-0.169152	0.391946	3.15888e-11	Bacterial infection NOS	infectious diseases	Diurnal rhythms	Amplitude	g	Diurnal rhythms
859	walking_within_day_SD_M10	0.00412549	0.039511	-0.000730064	-0.0156476	659	0.838004	1.60187e-07	0.0673601	0.0474117	0.0842882	-0.0137717	-0.248485	0.937684	2.71676e-06	Complication due to other implant and internal device	injuries & poisonings	Physical activity	Physical activity variability	Fraction of time	Physical activity
530	MET_peak_value_mean	0.00413311	0.0847945	-0.00165782	-0.00433555	8977	0.364883	2.64511e-09	0.0184307	0.0137297	0.0843943	-0.0167002	-0.0817335	0.661248	6.14264e-08	Diseases of esophagus	digestive	Physical activity	Physical activity	MET	Physical activity
569	sedentary_RA	0.00413496	-0.147357	0.00202395	0.0128955	988	5.04575e-05	0.335556	0.0566444	0.0375812	0.0843943	-0.229623	-0.0361903	0.0015073	0.560188	Other disorders of intestine	digestive	Diurnal rhythms	Amplitude		Diurnal rhythms
514	self_report_sleep_duration	0.00414129	-1.25642	0.0198087	0.0201896	483	0.0722182	0.00974784	0.0946442	0.0513383	0.0844798	-0.170148	0.132695	0.285581	0.0426943	Abnormal findings examination of lungs	respiratory	Sleep	Self-report	Hours	Sleep
857	MET_within_day_SD	0.00416459	0.192772	-0.00320299	-0.0219681	271	0.217654	0.00356808	0.0923957	0.0739899	0.0849112	0.113906	-0.215616	0.515336	0.0188677	Mechanical complication of unspecified genitourinary device, implant, and graft	injuries & poisonings	Physical activity	Physical activity variability		Physical activity
859	walking_hourly_SD_M10	0.00417147	0.0416354	-0.000757038	-0.0156047	659	0.999578	7.62364e-07	0.067258	0.0473399	0.0850074	-3.55824e-05	-0.234107	0.999831	1.13226e-05	Complication due to other implant and internal device	injuries & poisonings	Physical activity	Physical activity variability	Fraction of time	Physical activity
741	self_report_nap_during_day	0.00417638	-0.320629	0.00550717	0.0220705	480	0.422273	0.000569056	0.0885663	0.0754403	0.0850635	-0.0710738	0.259983	0.707946	0.00409471	Symptoms and disorders of the joints	musculoskeletal	Sleep	Self-report		Sleep
733	self_report_sleep_duration_abs_dev	0.00419726	0.943333	-0.0132101	-0.0208284	441	0.000331353	0.590072	0.0952169	0.0545166	0.0854144	0.341796	0.0293699	0.00671425	0.773241	Other disorders of bone and cartilage	musculoskeletal	Sleep	Self-report	Hours	Sleep
427	MVPA_between_day_SD	0.00419794	0.0084802	-0.000162522	-0.00596461	4927	0.544485	2.56968e-10	0.0277644	0.0168091	0.0854144	-0.0168266	-0.106296	0.790345	6.95454e-09	Cardiac dysrhythmias	circulatory system	Physical activity	Physical activity variability	Fraction of time	Physical activity
599	inactivity_peak_time_mean	0.00420447	0.395587	-0.00574028	-0.00590228	4903	0.00204501	0.712749	0.0266318	0.0174072	0.08547	0.0821254	-0.00640879	0.0264942	0.854648	Other symptoms/disorders or the urinary system	genitourinary	Diurnal rhythms	Phase	Hours past midnight	Diurnal rhythms
509	sedentary_RA	0.00420813	-0.283267	0.00362781	0.0231145	321	3.14297e-07	0.00383168	0.104303	0.0646004	0.08547	-0.533529	-0.186811	2.07247e-05	0.0200067	Respiratory failure, insufficiency, arrest	respiratory	Diurnal rhythms	Amplitude		Diurnal rhythms
411	sedentary_peak_time_mean	0.00420885	0.862574	-0.0141022	-0.0060482	5751	0.200592	0.000453457	0.0291386	0.0152349	0.08547	0.0372939	-0.0534291	0.49563	0.00336737	Ischemic Heart Disease	circulatory system	Diurnal rhythms	Phase	Hours past midnight	Diurnal rhythms
250	sedentary_overall	0.00420934	-0.0168708	0.000475552	0.00619726	4155	1.62054e-05	3.31516e-30	0.0280602	0.0187254	0.08547	0.120994	0.213953	0.000585105	9.01541e-28	Diabetes mellitus	endocrine/metabolic	Physical activity	Physical activity	Fraction of time	Physical activity
516	main_sleep_offset_mean	0.00421269	-1.51385	0.0225228	0.0224945	314	0.00649963	0.348937	0.100954	0.0669056	0.085494	-0.274749	0.0626678	0.0604466	0.573327	Abnormal sputum	respiratory	Diurnal rhythms	Phase	Hours past midnight	Diurnal rhythms
278	acceleration_hourly_SD_M10	0.00421539	-9.33654	0.136128	0.00666633	3110	0.00113153	0.689109	0.0278196	0.0235498	0.0855048	-0.0905735	0.00942148	0.01703	0.839864	Overweight, obesity and other hyperalimentation	endocrine/metabolic	Physical activity	Physical activity variability	Fraction of time	Physical activity
443	acceleration_peak_value_mean	0.00421954	18.8535	-0.348295	-0.0119781	918	0.849688	1.45097e-07	0.0549353	0.0361425	0.0855447	-0.0104112	-0.190082	0.942662	2.48004e-06	Peripheral vascular disease	circulatory system	Physical activity	Physical activity	g	Physical activity
604	MVPA_between_day_SD	0.0042217	0.0258641	-0.00040902	-0.0150112	612	0.0476368	0.0472143	0.0624085	0.0511787	0.0855447	0.123608	-0.101559	0.221146	0.146008	Disorders of penis	genitourinary	Physical activity	Physical activity variability	Fraction of time	Physical activity
965	total_sleep_mean	0.00422778	0.790896	-0.0115873	-0.00934878	1614	0.00199344	0.599517	0.0400869	0.0310608	0.0856239	0.123922	-0.0163099	0.0260455	0.77974	Poisoning by analgesics, antipyretics, and antirheumatics	injuries & poisonings	Sleep	Sleep	Hours	Sleep
1100	amplitude	0.00423384	0.0757076	-0.00122606	-0.0129271	802	0.123009	0.00844404	0.0565651	0.0404986	0.0857028	0.0872395	-0.106668	0.385449	0.0382323	Family history		Diurnal rhythms	Amplitude	g	Diurnal rhythms
172	MET_peak_time_mean	0.00424002	-0.987988	0.0136645	0.00711767	3578	0.00026283	0.382109	0.0337453	0.0187553	0.0857836	-0.123158	-0.0163926	0.00562646	0.604627	Skin cancer	neoplasms	Diurnal rhythms	Phase	Hours past midnight	Diurnal rhythms
600	moderate_hourly_SD_M10	0.0042458	0.0330536	-0.000550972	-0.00915701	3282	0.332436	1.37747e-06	0.0471569	0.0189802	0.0858566	0.0457057	-0.0916495	0.633114	1.94265e-05	Hyperplasia of prostate	genitourinary	Physical activity	Physical activity variability	Fraction of time	Physical activity
618	acceleration_peak_value_SD	0.00425999	-14.0705	0.203528	0.00816439	2366	0.00120918	0.772925	0.0356491	0.02452	0.0860993	-0.115391	0.00707527	0.0179183	0.889583	Genital prolapse	genitourinary	Physical activity	Physical activity variability	Fraction of time	Physical activity
556	self_report_getting_up_in_morning	0.00427076	0.800511	-0.0114631	-0.0395485	267	0.00198196	0.951664	0.189654	0.108504	0.0862728	0.586651	-0.00657736	0.0259298	0.978134	Ulceration of the lower GI tract	digestive	Sleep	Self-report		Sleep
1011	acceleration_RA	0.00428114	0.0472494	-0.000940167	-0.0137755	681	0.275329	1.05881e-09	0.0599013	0.044578	0.0864383	-0.0653452	-0.271978	0.577888	2.61761e-08	Complications of surgical and medical procedures		Diurnal rhythms	Amplitude		Diurnal rhythms
459	acceleration_RA	0.00428569	0.0190284	-0.000459716	-0.00673584	3566	0.00387039	6.56078e-25	0.0317322	0.0186888	0.0864662	-0.091663	-0.192701	0.0423682	1.03482e-22	Other disorders of circulatory system	circulatory system	Diurnal rhythms	Amplitude		Diurnal rhythms
1019	MET_RA	0.00428691	0.0248929	-0.000414185	-0.00662777	2670	0.21635	0.00676648	0.0273463	0.0242257	0.0864662	0.0338084	-0.0656082	0.513705	0.0318662	Other ill-defined and unknown causes of morbidity and mortality		Diurnal rhythms	Amplitude	MET	Diurnal rhythms
443	MVPA_hourly_SD	0.00430117	0.0349806	-0.000638465	-0.0123387	918	0.963328	5.57529e-07	0.0567249	0.0374937	0.0867094	-0.00260807	-0.187689	0.986964	8.53434e-06	Peripheral vascular disease	circulatory system	Physical activity	Physical activity variability	Fraction of time	Physical activity
537	MVPA_between_day_SD	0.00430579	0.0271371	-0.000418554	-0.0153611	695	0.0263477	0.0776191	0.0680203	0.0449578	0.0867135	0.15108	-0.0793369	0.153826	0.210399	Other disorders of stomach and duodenum	digestive	Physical activity	Physical activity variability	Fraction of time	Physical activity
473	walking_overall	0.00430625	0.0472195	-0.000833518	-0.0189491	477	0.701838	6.77403e-06	0.0817081	0.0561993	0.0867135	0.0312813	-0.252955	0.877536	8.20373e-05	Diseases of the larynx and vocal cords	respiratory	Physical activity	Physical activity	Hours	Physical activity
579	walking_hourly_SD_M10	0.00430797	0.0385951	-0.000656587	-0.0135342	835	0.366708	0.000471249	0.0566968	0.0434214	0.0867135	0.0511781	-0.151834	0.662866	0.00348505	Other symptoms involving abdomen and pelvis	digestive	Physical activity	Physical activity variability	Fraction of time	Physical activity
455	MET_RA	0.00433521	0.0220851	-0.000371109	-0.00593848	3954	0.271324	0.00202236	0.0243523	0.0201775	0.0871501	0.0267882	-0.0622889	0.5738	0.0118546	Hemorrhoids	circulatory system	Diurnal rhythms	Amplitude	MET	Diurnal rhythms
425	acceleration_RA	0.00433639	0.0843222	-0.00152295	-0.0223146	318	0.93462	2.8464e-07	0.100011	0.0635999	0.0871501	0.00820432	-0.326514	0.976609	4.59997e-06	Cardiomyopathy	circulatory system	Diurnal rhythms	Amplitude		Diurnal rhythms
789	MET_peak_time_mean_abs_dev	0.00433675	-0.585648	0.00914812	0.00788025	2247	0.0320507	0.0811861	0.0331496	0.02703	0.0871501	-0.0710669	0.0471368	0.173602	0.217211	Nausea and vomiting	symptoms	Diurnal rhythms	Phase	Hours	Diurnal rhythms
197	MVPA_within_day_SD_M10	0.00433864	0.0174468	-0.000344549	-0.00735797	2658	0.301462	7.23626e-09	0.0310707	0.0246237	0.0871501	-0.0321057	-0.142475	0.604576	1.54238e-07	Chemotherapy	neoplasms	Physical activity	Physical activity variability	Fraction of time	Physical activity
351	sedentary_peak_value_mean	0.00434071	-0.051517	0.000647312	0.00815333	2244	3.09359e-09	0.00377503	0.0338192	0.0269841	0.0871501	-0.200459	-0.0781588	3.89733e-07	0.0197554	Other peripheral nerve disorders	neurological	Physical activity	Physical activity	Hours	Physical activity
740	sleep_overall_L5	0.00434612	0.0175554	-0.000287972	-0.00497354	8559	0.20112	0.000716454	0.0231961	0.0132855	0.0872144	0.0296535	-0.0449496	0.49613	0.00497556	Osteoarthrosis	musculoskeletal	Sleep	Sleep	Fraction of time	Sleep
994	walking_hourly_SD_M10	0.00434988	0.033929	-0.000700064	-0.0144304	796	0.161095	8.51908e-15	0.0672854	0.0400379	0.0872455	-0.0942946	-0.31075	0.442575	4.29022e-13	Sepsis and SIRS	injuries & poisonings	Physical activity	Physical activity variability	Fraction of time	Physical activity
318	MET_RA	0.00436143	0.0117088	-0.0004408	-0.00705367	2503	1.02489e-12	8.64163e-31	0.0281388	0.0265453	0.0874251	-0.200588	-0.306393	2.71231e-10	2.41672e-28	Tobacco use disorder	mental disorders	Diurnal rhythms	Amplitude	MET	Diurnal rhythms
726	self_report_sleep_duration	0.00436327	-0.613471	0.00797606	0.00812943	2319	9.06458e-08	0.0402325	0.033329	0.0273993	0.0874251	-0.178148	-0.0562068	7.2209e-06	0.129792	Peripheral enthesopathies and allied syndromes	musculoskeletal	Sleep	Self-report	Hours	Sleep
197	cosinor_rsquared	0.00437287	0.0326814	-0.000638685	-0.00718958	2658	0.364905	1.88719e-08	0.0303923	0.0240775	0.0875729	-0.0275374	-0.135381	0.661257	3.76026e-07	Chemotherapy	neoplasms	Diurnal rhythms	Amplitude		Diurnal rhythms
182	main_sleep_onset_mean_abs_dev	0.00437659	-1.31433	0.0201764	0.0270114	267	0.0203966	0.0735008	0.118128	0.0733227	0.0876028	-0.273942	0.131228	0.129933	0.202536	Malignant neoplasm of uterus	neoplasms	Diurnal rhythms	Phase	Hours	Diurnal rhythms
782	walking_hourly_SD	0.0043877	0.0499573	-0.000911346	-0.0199775	442	0.969954	4.95374e-09	0.097023	0.0518535	0.0877028	-0.00365447	-0.303317	0.989111	1.09126e-07	Symptoms involving skin and other integumentary tissue	symptoms	Physical activity	Physical activity variability	Fraction of time	Physical activity
789	acceleration_M10_time_abs_dev	0.00438952	-0.457215	0.00713674	0.00763532	2247	0.0315864	0.0836138	0.0321977	0.0261924	0.0877028	-0.0692139	0.0453159	0.172485	0.221845	Nausea and vomiting	symptoms	Diurnal rhythms	Phase	Hours	Diurnal rhythms
8	sedentary_hourly_SD	0.00438975	-0.0319014	0.000451817	0.0143326	675	0.000311435	0.852574	0.0620358	0.0468126	0.0877028	-0.223688	-0.00869945	0.00640276	0.931582	Intestinal infection	infectious diseases	Physical activity	Physical activity variability	Fraction of time	Physical activity
306	cosinor_rsquared	0.00439248	0.022653	-0.00042481	-0.00478202	7410	0.716566	7.70135e-08	0.0220627	0.0148365	0.0877028	-0.00800996	-0.0797403	0.884895	1.3843e-06	Other mental disorder	mental disorders	Diurnal rhythms	Amplitude		Diurnal rhythms
593	MET_peak_time_mean_abs_dev	0.0043927	-0.530971	0.00876815	0.00755293	2794	0.218538	0.0016876	0.0341098	0.0227114	0.0877028	-0.04197	0.071324	0.516537	0.0101983	Hematuria	genitourinary	Diurnal rhythms	Phase	Hours	Diurnal rhythms
615	phase_abs_dev	0.00440769	-0.413727	0.00687338	0.0108316	1157	0.102477	0.0318999	0.0344425	0.0495082	0.0879574	-0.056244	0.10623	0.349104	0.108541	Endometriosis	genitourinary	Diurnal rhythms	Phase	Hours	Diurnal rhythms
599	main_sleep_ratio_mean	0.00441164	0.00420455	-0.000127322	-0.00563604	4903	1.26415e-06	1.1673e-35	0.0255613	0.0167101	0.0879918	-0.123864	-0.208404	6.79234e-05	5.29069e-33	Other symptoms/disorders or the urinary system	genitourinary	Sleep	Sleep		Sleep
384	main_sleep_offset_mean	0.00441595	1.70771	-0.026211	-0.0261781	212	0.0133663	0.15047	0.107429	0.0882546	0.0880333	0.265771	-0.126901	0.0986602	0.332883	Other disorders of tympanic membrane	sense organs	Diurnal rhythms	Phase	Hours past midnight	Diurnal rhythms
655	main_sleep_duration_mean	0.00442001	1.47883	-0.0297865	-0.0281619	935	0.00683379	0.00343169	0.0557254	0.195868	0.0880697	-0.150733	-0.573162	0.0624785	0.0182887	Known or suspected fetal abnormality affecting management of mother	pregnancy complications	Sleep	Sleep	Hours	Sleep
707	temp_L1_time	0.00443001	7.33986	-0.103437	-0.0297049	200	0.00126635	0.716015	0.147065	0.0783674	0.0881961	0.474083	0.0285094	0.0185218	0.856342	Chronic ulcer of skin	dermatologic	Diurnal rhythms	Phase	Hours past midnight	Diurnal rhythms
634	temp_amplitude	0.00443083	0.675586	-0.0109373	-0.0120269	1313	0.0037076	0.184897	0.0280515	0.0746657	0.0881961	0.081409	-0.0989949	0.0410576	0.383595	Miscarriage; stillbirth	pregnancy complications	Diurnal rhythms	Amplitude	Celsius	Diurnal rhythms
696	temp_L1_time	0.00443996	-2.3131	0.0380071	0.0109148	1158	0.147572	0.0103181	0.0441644	0.0388937	0.0883333	-0.0639578	0.0997645	0.423983	0.0447643	Psoriasis and related disorders	dermatologic	Diurnal rhythms	Phase	Hours past midnight	Diurnal rhythms
418	MVPA_within_day_SD	0.00444455	0.012107	-0.000268013	-0.00523763	5432	0.0206725	9.27203e-14	0.0222428	0.0174484	0.0883423	-0.0514691	-0.130034	0.131054	4.12192e-12	Nonspecific chest pain	circulatory system	Physical activity	Physical activity variability	Fraction of time	Physical activity
558	MVPA_overall_M10	0.00444578	0.0459395	-0.000788922	-0.00755301	2489	0.433331	0.000561673	0.0311443	0.0257688	0.0883423	0.0244019	-0.0888932	0.716373	0.0040512	Noninfectious gastroenteritis	digestive	Physical activity	Physical activity	Fraction of time	Physical activity
598	phase	0.00444766	1.09875	-0.0154	-0.0159506	682	0.000393216	0.624144	0.0735601	0.0438692	0.0883423	0.260754	0.0214954	0.00767405	0.79723	Abnormal findings on examination of urine	genitourinary	Diurnal rhythms	Phase	Hours past midnight	Diurnal rhythms
332	self_report_sleep_duration	0.00444938	-2.05982	0.0310379	0.0316347	264	0.0328865	0.0674525	0.168512	0.0628858	0.0883423	-0.359522	0.114998	0.176296	0.190543	Parkinson's disease	neurological	Sleep	Self-report	Hours	Sleep
721	acceleration_peak_time_mean_abs_dev	0.00445333	-1.27584	0.0177916	0.0154651	809	0.00030393	0.512591	0.0715441	0.0403932	0.0883667	-0.258426	-0.0264499	0.00626154	0.715791	Spondylosis and allied disorders	musculoskeletal	Diurnal rhythms	Phase	Hours	Diurnal rhythms
292	sleep_hourly_SD	0.00445509	0.00993421	-0.000231371	-0.0126099	957	0.011725	7.95589e-23	0.0603567	0.0346868	0.0883667	-0.152122	-0.341271	0.090482	9.83438e-21	Neurological disorders	mental disorders	Sleep	Sleep variability	Fraction of time	Sleep
229	tasks_light_peak_value_mean	0.00446066	0.111093	-0.00183735	-0.0167428	435	0.16422	0.0127502	0.0657617	0.0641038	0.0884328	0.0914767	-0.159666	0.446989	0.0530345	Benign neoplasm of unspecified sites	neoplasms	Physical activity	Physical activity	Fraction of time	Physical activity
574	acceleration_within_day_SD_M10	0.00446374	-6.87241	0.0857316	0.00613279	3682	6.37802e-09	0.00173593	0.0265723	0.019897	0.0884493	-0.154313	-0.062321	7.397e-07	0.0104314	Cholelithiasis and cholecystitis	digestive	Physical activity	Physical activity variability	Fraction of time	Physical activity
250	walking_overall	0.00447064	0.0102303	-0.000279561	-0.0063555	4155	5.40109e-05	4.93984e-28	0.0289705	0.0193328	0.0885014	-0.116978	-0.21231	0.00159056	1.10675e-25	Diabetes mellitus	endocrine/metabolic	Physical activity	Physical activity	Hours	Physical activity
197	MVPA_hourly_SD	0.00447169	0.0177446	-0.000375349	-0.00725383	2658	0.0682749	1.31918e-11	0.0307345	0.0243573	0.0885014	-0.0560358	-0.164843	0.2757	4.28482e-10	Chemotherapy	neoplasms	Physical activity	Physical activity variability	Fraction of time	Physical activity
564	walking_within_day_SD	0.0044731	0.0102968	-0.000221002	-0.00499484	6331	0.0485192	1.08391e-12	0.0212882	0.0164196	0.0885014	-0.0419979	-0.11692	0.223872	4.08612e-11	Functional digestive disorders	digestive	Physical activity	Physical activity variability	Fraction of time	Physical activity
443	MVPA_within_day_SD_M10	0.00447813	0.0322589	-0.000581425	-0.0124165	918	0.916779	1.97843e-06	0.0573403	0.0379005	0.0885565	0.00599163	-0.180256	0.970073	2.70411e-05	Peripheral vascular disease	circulatory system	Physical activity	Physical activity variability	Fraction of time	Physical activity
38	walking_hourly_SD	0.0044825	0.0271724	-0.000588077	-0.0128911	985	0.0593696	2.53257e-17	0.0601277	0.0362203	0.0885928	-0.113369	-0.306737	0.253115	1.74283e-15	Septicemia	infectious diseases	Physical activity	Physical activity variability	Fraction of time	Physical activity
458	cosinor_rsquared	0.00448509	0.0409338	-0.000877274	-0.00987535	1598	0.0758674	8.43678e-17	0.0463933	0.0276791	0.0885928	-0.082358	-0.230488	0.294131	5.46271e-15	Hypotension	circulatory system	Diurnal rhythms	Amplitude		Diurnal rhythms
626	acceleration_peak_time_mean	0.0044867	-0.836453	0.0130762	0.00689817	3392	0.00215077	0.195706	0.0201585	0.0321603	0.0885928	-0.0618604	0.0416121	0.027402	0.398322	Disorders of menstruation and other abnormal bleeding from female genital tract	genitourinary	Diurnal rhythms	Phase	Hours past midnight	Diurnal rhythms
627	moderate_overall	0.00450638	-0.0206683	0.000333758	0.00921131	2018	0.0969044	0.00798662	0.0384303	0.0280364	0.0889207	-0.0637971	0.0743725	0.338315	0.0365134	Menopausal and postmenopausal disorders	genitourinary	Physical activity	Physical activity	Fraction of time	Physical activity
720	MET_peak_value_mean	0.00450782	0.755243	-0.0115577	-0.0302259	227	0.0337272	0.0445541	0.147263	0.070037	0.0889207	0.312693	-0.140696	0.178826	0.139955	Spinal stenosis	musculoskeletal	Physical activity	Physical activity	MET	Physical activity
473	walking_overall_M10	0.00452444	0.0861309	-0.00152664	-0.0188837	477	0.74352	5.27155e-06	0.0818777	0.056316	0.0892039	0.0267902	-0.256466	0.897687	6.55321e-05	Diseases of the larynx and vocal cords	respiratory	Physical activity	Physical activity	Fraction of time	Physical activity
318	walking_hourly_SD_M10	0.00453253	0.0112768	-0.000352971	-0.00727575	2503	8.77138e-09	7.97802e-24	0.02915	0.0274992	0.0893186	-0.167719	-0.276856	9.68832e-07	1.1357e-21	Tobacco use disorder	mental disorders	Physical activity	Physical activity variability	Fraction of time	Physical activity
1011	main_sleep_offset_mean_abs_dev	0.00453677	0.633621	-0.0093785	-0.0142421	681	0.00415264	0.453463	0.0624109	0.0463358	0.0893438	0.178896	-0.034736	0.0444964	0.667524	Complications of surgical and medical procedures		Diurnal rhythms	Phase	Hours	Diurnal rhythms
726	acceleration_M10_time	0.00453834	-0.71952	0.0115451	0.0080141	2319	0.0754561	0.0234553	0.0330103	0.0271532	0.0893438	-0.0586827	0.0615288	0.293026	0.0854244	Peripheral enthesopathies and allied syndromes	musculoskeletal	Diurnal rhythms	Phase	Hours past midnight	Diurnal rhythms
579	acceleration_within_day_SD_L5	0.0045464	1.13012	-0.0169169	-0.0135436	835	0.00511784	0.320981	0.0571069	0.043606	0.0894579	0.159877	-0.0432768	0.0514944	0.545048	Other symptoms involving abdomen and pelvis	digestive	Physical activity	Physical activity variability	Fraction of time	Physical activity
227	sedentary_hourly_SD	0.00455382	-0.0523065	0.000823134	0.0261115	238	0.0382445	0.0399381	0.107677	0.0820361	0.089529	-0.223136	0.168537	0.192851	0.129053	Benign neoplasm of other endocrine glands and related structures	neoplasms	Physical activity	Physical activity variability	Fraction of time	Physical activity
564	walking_peak_value_mean	0.00455649	0.0265213	-0.000583072	-0.0049907	6331	0.0258989	1.00459e-13	0.0213147	0.0164401	0.089529	-0.0474844	-0.122345	0.152061	4.44589e-12	Functional digestive disorders	digestive	Physical activity	Physical activity	Hours	Physical activity
611	tasks_light_overall	0.00455967	0.0478927	-0.000757752	-0.0204013	295	0.0307889	0.0838993	0.0774897	0.0802152	0.089529	0.167365	-0.138654	0.169492	0.222318	Abnormal findings on mammogram or breast exam	genitourinary	Physical activity	Physical activity	Hours	Physical activity
790	main_sleep_ratio_mean	0.00456025	0.0121618	-0.000232599	-0.0102962	1763	0.565843	3.07974e-12	0.0486516	0.0261461	0.089529	-0.0279351	-0.182378	0.802937	1.09603e-10	Nonspecific findings on examination of blood	symptoms	Sleep	Sleep		Sleep
172	MVPA_hourly_SD_M10	0.00456137	0.0235546	-0.000337649	-0.00711679	3578	0.00201587	0.928152	0.0340177	0.0189067	0.089529	0.105047	-0.00170483	0.0262776	0.967426	Skin cancer	neoplasms	Physical activity	Physical activity variability	Fraction of time	Physical activity
1002	walking_overall_M10	0.00456632	0.0475442	-0.000863744	-0.0106841	1332	0.992253	7.42485e-07	0.0487362	0.0322779	0.0895409	0.000473224	-0.159788	0.996905	1.10604e-05	Symptoms concerning nutrition, metabolism, and development		Physical activity	Physical activity	Fraction of time	Physical activity
293	main_sleep_duration_mean_abs_dev	0.00456761	0.744608	-0.0112894	-0.0164962	500	0.00469356	0.277646	0.0639247	0.0614388	0.0895409	0.180744	-0.0666998	0.0485892	0.498981	Symptoms involving head and neck	mental disorders	Sleep	Sleep	Hours	Sleep
208	self_report_nap_during_day	0.00456878	-0.10752	0.00177946	0.00713133	5100	0.203496	0.00290076	0.0304092	0.0229329	0.0895409	-0.0386705	0.0682994	0.499146	0.0159396	Benign neoplasm of colon	neoplasms	Sleep	Self-report		Sleep
442	acceleration_during_main_sleep_mean	0.00457331	0.691688	-0.0103262	-0.0212278	456	0.0204405	0.186535	0.109736	0.0484711	0.0895769	0.254392	-0.0640261	0.130149	0.38593	Other aneurysm	circulatory system	Sleep	Sleep	g	Sleep
495	walking_within_day_SD	0.00457516	0.00816802	-0.000177162	-0.00400401	8838	0.0203567	1.3047e-09	0.0153533	0.0157682	0.0895769	-0.0356161	-0.0956763	0.129753	3.17769e-08	Asthma	respiratory	Physical activity	Physical activity variability	Fraction of time	Physical activity
669	sleep_peak_quality_SD	0.00458473	-0.0812893	0.00154833	0.0370119	549	0.208548	0.0123909	0.073538	0.258972	0.089596	0.0924799	0.647658	0.505562	0.0518515	Complications of labor and delivery NEC	pregnancy complications	Sleep	Sleep variability	Hours	Sleep
244	self_report_sleep_duration_abs_dev	0.00458489	0.258484	-0.00375544	-0.00592122	4539	0.00114549	0.719864	0.0251779	0.0193319	0.089596	0.0818851	-0.00693325	0.0171692	0.858656	Hypothyroidism	endocrine/metabolic	Sleep	Self-report	Hours	Sleep
185	MET_overall	0.00458755	0.135715	-0.0020366	-0.0124423	1718	0.0211371	0.100449	0.0628043	0.0254668	0.089596	0.144801	-0.0418345	0.133314	0.251693	Cancer of prostate	neoplasms	Physical activity	Physical activity	MET	Physical activity
830	main_sleep_ratio_mean	0.00458778	0.0220493	-0.00037453	-0.0165789	419	0.305458	0.00530439	0.0626386	0.0661726	0.089596	0.0641926	-0.184492	0.607741	0.0261388	Dislocation	injuries & poisonings	Sleep	Sleep		Sleep
197	tasks_light_hourly_SD	0.00458872	0.0211481	-0.000347638	-0.0072925	2658	0.169896	0.00648352	0.0309944	0.0245545	0.089596	0.0425415	-0.0668461	0.454896	0.0307393	Chemotherapy	neoplasms	Physical activity	Physical activity variability	Fraction of time	Physical activity
185	MET_hourly_SD_M10	0.00459048	0.125877	-0.00193227	-0.0126752	1718	0.0444787	0.0176887	0.0639842	0.0259453	0.089596	0.128582	-0.0615456	0.212106	0.0685368	Cancer of prostate	neoplasms	Physical activity	Physical activity variability		Physical activity
798	sleep_overall_L5	0.00459204	0.03235	-0.000664417	-0.0114751	983	0.126364	2.32609e-09	0.0473731	0.040934	0.089596	-0.0724155	-0.244542	0.391543	5.44023e-08	Malaise and fatigue	symptoms	Sleep	Sleep	Fraction of time	Sleep
442	sedentary_overall	0.00459805	-0.0995166	0.00157691	0.0205499	456	0.11698	0.00255991	0.106296	0.0469515	0.0896687	-0.166629	0.141619	0.375168	0.0143957	Other aneurysm	circulatory system	Physical activity	Physical activity	Fraction of time	Physical activity
479	MVPA_hourly_SD	0.00460209	0.0400176	-0.000671353	-0.0129743	773	0.253159	0.0038905	0.0523124	0.0467043	0.0896875	0.0597785	-0.134836	0.554895	0.0202522	Other upper respiratory disease	respiratory	Physical activity	Physical activity variability	Fraction of time	Physical activity
715	temp_cosinor_rsquared	0.00460356	0.132556	-0.00218003	-0.0148126	694	0.176162	0.00276817	0.0635663	0.0455153	0.0896875	0.085985	-0.136204	0.464574	0.0153415	Other inflammatory spondylopathies	musculoskeletal	Diurnal rhythms	Amplitude		Diurnal rhythms
990	walking_within_day_SD_M10	0.00462814	0.0345074	-0.000585128	-0.0125411	1050	0.388803	0.000104464	0.0578335	0.0356362	0.0900905	0.0498406	-0.138276	0.681571	0.00094068	Effects radiation NOS	injuries & poisonings	Physical activity	Physical activity variability	Fraction of time	Physical activity
427	acceleration_IV	0.00462881	-0.109732	0.00175595	0.00573189	4927	0.111452	0.00839673	0.026976	0.0163293	0.0900905	-0.0429383	0.0430401	0.364801	0.0380706	Cardiac dysrhythmias	circulatory system	Diurnal rhythms	Variability		Diurnal rhythms
366	sleep_peak_time_mean_abs_dev	0.00463401	0.281813	-0.00395494	-0.00636156	6423	0.00161545	0.568447	0.0327955	0.0140065	0.0901472	0.103412	0.00798853	0.0223104	0.757647	Cataract	sense organs	Diurnal rhythms	Phase	Hours	Diurnal rhythms
619	sleep_within_day_SD_M10	0.00463795	0.0360279	-0.00055594	-0.00833374	1851	0.00710645	0.203907	0.0303562	0.0340732	0.0901538	0.0817159	-0.0432903	0.0641386	0.409247	Noninflammatory female genital disorders	genitourinary	Sleep	Sleep variability		Sleep
172	MET_peak_time_mean_abs_dev	0.00463892	-0.594718	0.00837886	0.0072176	3578	0.000848963	0.713177	0.0345652	0.019211	0.0901538	-0.115326	-0.00706186	0.0137423	0.854864	Skin cancer	neoplasms	Diurnal rhythms	Phase	Hours	Diurnal rhythms
198	acceleration_between_day_SD_M10	0.00464559	5.96571	-0.0968203	-0.00940709	1802	0.144266	0.00360136	0.0426276	0.0270902	0.0902388	0.0622407	-0.0788657	0.41915	0.0190131	Secondary malignant neoplasm	neoplasms	Physical activity	Physical activity variability	Fraction of time	Physical activity
81	moderate_between_day_SD	0.0046538	0.0332813	-0.000510571	-0.0254263	210	0.0196192	0.136345	0.110966	0.0822008	0.0903538	0.258952	-0.122443	0.126834	0.311258	Infection/inflammation of internal prosthetic device; implant; and graft	infectious diseases	Physical activity	Physical activity variability	Fraction of time	Physical activity
401	tasks_light_overall	0.00465967	0.00677659	-0.000121564	-0.00327291	20720	0.867462	1.35095e-05	0.014614	0.0107203	0.0903573	0.00243884	-0.0466549	0.949662	0.000153209	Hypertension	circulatory system	Physical activity	Physical activity	Hours	Physical activity
352	walking_overall	0.00466081	0.0633117	-0.00102814	-0.0233737	291	0.132098	0.00563012	0.102109	0.0710951	0.0903573	0.153766	-0.196839	0.400798	0.0274184	Disorders of other cranial nerves	neurological	Physical activity	Physical activity	Hours	Physical activity
634	sedentary_hourly_SD_L5	0.00466085	-0.0604139	0.00102402	0.0121818	1313	0.0884264	0.0780172	0.0285749	0.0760589	0.0903573	-0.0486854	0.134041	0.32041	0.211043	Miscarriage; stillbirth	pregnancy complications	Physical activity	Physical activity variability	Fraction of time	Physical activity
743	self_report_sleeplessness	0.00466833	0.491805	-0.0066736	-0.0133521	2131	9.82575e-05	0.130923	0.0640787	0.0326539	0.0904578	0.249606	0.0493239	0.00257793	0.302719	Osteoporosis, osteopenia and pathological fracture	musculoskeletal	Sleep	Self-report		Sleep
572	MVPA_overall	0.00467685	0.0786766	-0.00135194	-0.0236427	277	0.45335	0.000157121	0.100755	0.0738382	0.0905784	0.0755505	-0.27909	0.731354	0.00134424	Ascites (non malignant)	digestive	Physical activity	Physical activity	Fraction of time	Physical activity
165	self_report_nap_during_day	0.00468395	-0.525932	0.00791127	0.0317051	381	0.0202813	0.127557	0.156788	0.0732636	0.0906254	-0.363935	0.111642	0.129646	0.297117	Cancer within the respiratory system	neoplasms	Sleep	Self-report		Sleep
740	main_sleep_ratio_mean	0.00468442	0.00618404	-0.000108504	-0.00480306	8559	0.671609	1.43437e-06	0.0225845	0.0129592	0.0906254	0.00957451	-0.0624714	0.861737	2.01568e-05	Osteoarthrosis	musculoskeletal	Sleep	Sleep		Sleep
293	MET_overall_L5	0.00468617	0.0526332	-0.000686514	-0.0162629	500	2.48481e-08	0.0743051	0.0632058	0.0607529	0.0906254	0.352373	0.108429	2.43734e-06	0.204059	Symptoms involving head and neck	mental disorders	Physical activity	Physical activity	MET	Physical activity
519	MVPA_overall	0.00468941	0.0242461	-0.000494072	-0.00864035	1831	0.186788	7.43586e-11	0.0387858	0.0277626	0.0906435	-0.0512032	-0.180808	0.477933	2.18325e-09	Other diseases of respiratory system, not elsewhere classified	respiratory	Physical activity	Physical activity	Fraction of time	Physical activity
477	self_report_sleep_duration	0.00469809	-1.40307	0.0197233	0.0201026	474	0.000802324	0.656029	0.0967771	0.0513518	0.0907669	-0.324411	-0.0228723	0.0131987	0.819091	Epistaxis or throat hemorrhage	respiratory	Sleep	Self-report	Hours	Sleep
280	temp_phase	0.00470444	-2.13698	0.0382526	0.00748116	2357	0.835399	7.81662e-05	0.0311423	0.0267699	0.0908193	-0.00647083	0.105747	0.936748	0.000729526	Iron deficiency anemias	hematopoietic	Diurnal rhythms	Phase	Hours past midnight	Diurnal rhythms
210	acceleration_overall	0.00470644	-13.1663	0.200333	0.0245941	205	0.00871404	0.215661	0.100529	0.0849716	0.0908193	-0.263703	0.105208	0.0741982	0.424034	Benign neoplasm of lip, oral cavity, and pharynx	neoplasms	Physical activity	Physical activity	g	Physical activity
655	main_sleep_onset_mean	0.00470879	-1.62279	0.0313255	0.0280697	935	0.108792	0.0093886	0.0559402	0.196622	0.0908193	0.0897095	0.510755	0.360142	0.0414292	Known or suspected fetal abnormality affecting management of mother	pregnancy complications	Diurnal rhythms	Phase	Hours past midnight	Diurnal rhythms
426	self_report_sleep_duration	0.004712	-0.652559	0.0102431	0.01044	1935	0.0859177	0.00788188	0.0529332	0.0247236	0.0908193	-0.0909055	0.0656948	0.315271	0.0361105	Cardiac conduction disorders	circulatory system	Sleep	Self-report	Hours	Sleep
199	main_sleep_ratio_mean	0.0047142	0.0344136	-0.000540615	-0.0239309	225	0.0323826	0.0703965	0.0968146	0.0839008	0.0908193	0.207154	-0.151808	0.174844	0.196439	Neoplasm of uncertain behavior	neoplasms	Sleep	Sleep		Sleep
41	main_sleep_ratio_mean	0.00471463	0.00741225	-0.000173824	-0.00769449	2372	0.00611239	8.58537e-19	0.0346805	0.0237729	0.0908193	-0.0950862	-0.210504	0.057975	7.02362e-17	Bacterial infection NOS	infectious diseases	Sleep	Sleep		Sleep
760	MVPA_hourly_SD	0.00471707	0.0240657	-0.000449759	-0.00869184	1706	0.723136	2.48307e-06	0.0366062	0.0304349	0.090822	-0.0129686	-0.143346	0.888141	3.33603e-05	Back pain	symptoms	Physical activity	Physical activity variability	Fraction of time	Physical activity
210	mesor	0.00471988	-0.142375	0.00231522	0.0251985	205	0.11216	0.0138672	0.103033	0.087088	0.0908317	-0.163676	0.214302	0.366148	0.056688	Benign neoplasm of lip, oral cavity, and pharynx	neoplasms	Physical activity	Physical activity	g	Physical activity
622	self_report_sleep_duration	0.0047267	0.518789	-0.0080689	-0.00822405	2265	0.0155936	0.118106	0.0316087	0.0300229	0.0909029	0.0764411	-0.0469196	0.109391	0.281229	Polyp of female genital organs	genitourinary	Sleep	Self-report	Hours	Sleep
665	total_sleep_mean	0.00473257	1.65785	-0.0332905	-0.0268592	1147	0.00926155	0.00414464	0.0536747	0.189243	0.0909029	-0.139679	-0.542567	0.0774388	0.021344	Obstetrical/birth trauma	pregnancy complications	Sleep	Sleep	Hours	Sleep
537	acceleration_L5_time	0.00473439	1.21802	-0.0178455	-0.0153853	695	0.00301764	0.555407	0.0687498	0.0455591	0.0909029	0.203915	-0.0268653	0.0353826	0.748157	Other disorders of stomach and duodenum	digestive	Diurnal rhythms	Phase	Hours past midnight	Diurnal rhythms
411	phase	0.00473453	0.402044	-0.00587339	-0.00608338	5751	0.00586766	0.544115	0.0297011	0.0155271	0.0909029	0.0818318	-0.0094188	0.0564043	0.739918	Ischemic Heart Disease	circulatory system	Diurnal rhythms	Phase	Hours past midnight	Diurnal rhythms
220	moderate_within_day_SD_M10	0.0047351	-0.0664932	0.00105255	0.019891	331	0.0381649	0.0612477	0.0784207	0.0725475	0.0909029	-0.162576	0.13579	0.192646	0.177439	Benign neoplasm of ovary	neoplasms	Physical activity	Physical activity variability	Fraction of time	Physical activity
857	moderate_overall	0.00474126	0.0477075	-0.000785918	-0.0216904	271	0.181434	0.00651843	0.0925623	0.0741233	0.0909768	0.123697	-0.201658	0.471644	0.0308623	Mechanical complication of unspecified genitourinary device, implant, and graft	injuries & poisonings	Physical activity	Physical activity	Fraction of time	Physical activity
857	MET_RA	0.00475077	0.0783251	-0.00134434	-0.0215121	271	0.444608	0.000595581	0.0918222	0.0735307	0.0910788	0.0701926	-0.252488	0.724543	0.00425452	Mechanical complication of unspecified genitourinary device, implant, and graft	injuries & poisonings	Diurnal rhythms	Amplitude	MET	Diurnal rhythms
289	MVPA_within_day_SD_M10	0.0047512	0.0327483	-0.000566155	-0.0120904	925	0.511013	0.000269077	0.0523023	0.0403394	0.0910788	0.0343764	-0.14698	0.769289	0.00216536	Other diseases of blood and blood-forming organs	hematopoietic	Physical activity	Physical activity variability	Fraction of time	Physical activity
790	sedentary_overall_L5	0.00475787	-0.0346393	0.000543213	0.0104725	1763	0.0647032	0.0146767	0.0497017	0.0267471	0.0911534	-0.0918155	0.0652717	0.266741	0.0592417	Nonspecific findings on examination of blood	symptoms	Physical activity	Physical activity	Fraction of time	Physical activity
751	main_sleep_offset_mean_abs_dev	0.00475971	0.836101	-0.0127129	-0.0193058	321	0.005711	0.284627	0.0752105	0.0763585	0.0911534	0.207883	-0.0817031	0.055358	0.506791	Genitourinary congenital anomalies	congenital anomalies	Diurnal rhythms	Phase	Hours	Diurnal rhythms
569	phase	0.00476678	0.777697	-0.0123971	-0.0128403	988	0.0831852	0.0141139	0.057307	0.0380206	0.0912002	0.0992857	-0.0933184	0.309975	0.0575056	Other disorders of intestine	digestive	Diurnal rhythms	Phase	Hours past midnight	Diurnal rhythms
287	MET_RA	0.00476897	0.0646042	-0.0010925	-0.0174821	415	0.371672	0.000505915	0.0809076	0.054619	0.0912002	0.0722789	-0.189953	0.667099	0.00369773	Purpura and other hemorrhagic conditions	hematopoietic	Diurnal rhythms	Amplitude	MET	Diurnal rhythms
495	walking_overall_M10	0.00476909	0.0159263	-0.000323595	-0.0040027	8838	0.133334	1.50339e-07	0.0154206	0.0158372	0.0912002	-0.0231478	-0.0831884	0.402544	2.56298e-06	Asthma	respiratory	Physical activity	Physical activity	Fraction of time	Physical activity
280	acceleration_within_day_SD_L5	0.0047773	0.727399	-0.00935754	-0.00749163	2357	5.1512e-08	0.0306063	0.0312697	0.026797	0.0913128	0.170315	0.0579404	4.49386e-06	0.105055	Iron deficiency anemias	hematopoietic	Physical activity	Physical activity variability	Fraction of time	Physical activity
218	acceleration_peak_value_SD	0.00478321	-11.2424	0.166165	0.00666563	2987	0.000604362	0.552692	0.0246004	0.0262908	0.0913816	-0.0843747	0.0156098	0.0106219	0.746054	Benign neoplasm of uterus	neoplasms	Physical activity	Physical activity variability	Fraction of time	Physical activity
783	walking_overall_M10	0.00478987	0.0607818	-0.0010463	-0.0129422	817	0.470022	0.000434274	0.0553929	0.0438012	0.091434	0.0400185	-0.154115	0.742795	0.00324201	Fever of unknown origin	symptoms	Physical activity	Physical activity	Fraction of time	Physical activity
960	self_report_snoring	0.00479059	0.162105	-0.00269098	-0.00561122	4517	0.213908	0.00512507	0.0236579	0.0195644	0.091434	0.0294044	-0.0547639	0.510892	0.0254172	Poisoning by antibiotics	injuries & poisonings	Sleep	Self-report		Sleep
112	moderate_within_day_SD	0.00481391	0.0502207	-0.000780151	-0.0171037	492	0.0350166	0.0672593	0.0760422	0.0525925	0.0918346	0.160313	-0.0962427	0.183224	0.190201	Candidiasis	infectious diseases	Physical activity	Physical activity variability	Fraction of time	Physical activity
781	acceleration_hourly_SD_M10	0.00481797	-25.6823	0.349043	0.0170931	403	2.95391e-05	0.286044	0.0760247	0.0573469	0.0918399	-0.317577	-0.0611805	0.000965825	0.508268	Symptoms involving nervous and musculoskeletal systems	symptoms	Physical activity	Physical activity variability	Fraction of time	Physical activity
1011	acceleration_M10_time	0.00481955	-1.29269	0.0203913	0.0141547	681	0.0569888	0.0437035	0.0624219	0.0463592	0.0918399	-0.118816	0.0935047	0.246894	0.13802	Complications of surgical and medical procedures		Diurnal rhythms	Phase	Hours past midnight	Diurnal rhythms
771	MET_within_day_SD_L5	0.00482117	-0.0572994	0.00097896	0.0215103	308	0.415615	0.000335784	0.0932979	0.0687928	0.0918399	-0.0759499	0.246704	0.702436	0.00261414	Musculoskeletal symptoms referable to limbs	symptoms	Physical activity	Physical activity variability		Physical activity
244	moderate_hourly_SD_M10	0.00483556	-0.0231826	0.000350668	0.00582801	4539	0.00940507	0.236095	0.0249312	0.0191361	0.0920695	-0.0647475	0.0226727	0.0782115	0.450506	Hypothyroidism	endocrine/metabolic	Physical activity	Physical activity variability	Fraction of time	Physical activity
870	num_wakings_mean	0.00483826	-0.463772	0.00900479	0.00996407	1184	0.409906	2.87491e-07	0.0422862	0.0359134	0.0920763	0.0348466	0.184308	0.697781	4.64413e-06	Open wounds of head; neck; and trunk	injuries & poisonings	Sleep	Sleep		Sleep
414	moderate_hourly_SD_M10	0.00485295	0.0622732	-0.00097579	-0.0162174	660	0.0749196	0.0165098	0.0802976	0.041815	0.0923113	0.143009	-0.100252	0.291793	0.0649521	Other forms of chronic heart disease	circulatory system	Physical activity	Physical activity variability	Fraction of time	Physical activity
655	total_sleep_mean	0.00486211	1.69438	-0.0347124	-0.0280064	935	0.00197755	0.00258112	0.0560176	0.196895	0.092441	-0.173302	-0.593398	0.0258807	0.0144798	Known or suspected fetal abnormality affecting management of mother	pregnancy complications	Sleep	Sleep	Hours	Sleep
112	temp_within_day_SD	0.00486558	0.630837	-0.0105932	-0.0170117	492	0.306569	0.000689456	0.0757252	0.0523733	0.0924624	0.0774257	-0.17775	0.60878	0.0048135	Candidiasis	infectious diseases	Diurnal rhythms	Variability	Celsius	Diurnal rhythms
318	MET_hourly_SD_M10	0.00487107	0.045202	-0.00109659	-0.00719333	2503	0.000646789	4.32153e-14	0.029056	0.0274105	0.0925222	-0.0991203	-0.20702	0.0112156	2.01903e-12	Tobacco use disorder	mental disorders	Physical activity	Physical activity variability		Physical activity
293	main_sleep_offset_mean_abs_dev	0.00487901	0.750523	-0.0107401	-0.0163099	500	0.000132688	0.97466	0.0635058	0.0614761	0.0926284	0.242696	-0.00195276	0.00328448	0.988956	Symptoms involving head and neck	mental disorders	Diurnal rhythms	Phase	Hours	Diurnal rhythms
870	MET_within_day_SD_M10	0.00488373	0.0908708	-0.00136801	-0.0101366	1184	0.00710527	0.32317	0.0430239	0.036672	0.0926734	0.115818	-0.0362309	0.0641386	0.547571	Open wounds of head; neck; and trunk	injuries & poisonings	Physical activity	Physical activity variability		Physical activity
411	sedentary_IV	0.00489155	0.113239	-0.00170401	-0.00611619	5751	0.0194073	0.166352	0.0299686	0.0156688	0.092777	0.0700566	-0.0216862	0.125929	0.356577	Ischemic Heart Disease	circulatory system	Diurnal rhythms	Variability		Diurnal rhythms
368	sedentary_peak_time_mean_abs_dev	0.0049014	-1.22589	0.0175661	0.0130118	878	0.00115421	0.944964	0.0592009	0.0401035	0.0929191	-0.192409	0.00276845	0.0172594	0.975626	Visual disturbances	sense organs	Diurnal rhythms	Phase	Hours	Diurnal rhythms
960	amplitude	0.00490715	0.026148	-0.000508617	-0.00536267	4517	0.397085	8.86004e-08	0.0227335	0.0186365	0.0929606	-0.0192518	-0.0996917	0.687652	1.57444e-06	Poisoning by antibiotics	injuries & poisonings	Diurnal rhythms	Amplitude	g	Diurnal rhythms
965	main_sleep_duration_mean	0.0049083	0.607696	-0.00967267	-0.00914512	1614	0.0726992	0.0337362	0.0398779	0.0308989	0.0929606	0.0715706	-0.0656062	0.286725	0.113379	Poisoning by analgesics, antipyretics, and antirheumatics	injuries & poisonings	Sleep	Sleep	Hours	Sleep
306	MET_overall	0.00491444	0.0399042	-0.000774676	-0.00473277	7410	0.455213	4.0244e-09	0.0221133	0.0148717	0.0930121	-0.0165132	-0.0875047	0.732213	8.98585e-08	Other mental disorder	mental disorders	Physical activity	Physical activity	MET	Physical activity
198	MET_hourly_SD	0.00491573	0.0799402	-0.00142725	-0.00927018	1802	0.824731	1.38468e-06	0.0422726	0.0268642	0.0930121	0.00936194	-0.129691	0.932831	1.95142e-05	Secondary malignant neoplasm	neoplasms	Physical activity	Physical activity variability		Physical activity
522	num_wakings_mean	0.00492011	1.13597	-0.0178119	-0.0197094	353	0.0196343	0.0965743	0.0741271	0.0738264	0.0930503	0.172962	-0.122679	0.1269	0.244879	Diseases of pulp and periapical tissues	digestive	Sleep	Sleep		Sleep
395	self_report_getting_up_in_morning	0.00492846	0.335812	-0.00480592	-0.0165808	1436	0.00345422	0.96108	0.0843362	0.042545	0.0931238	0.246635	-0.00207614	0.0390389	0.982569	Heart valve disorders	circulatory system	Sleep	Self-report		Sleep
600	MET_peak_time_mean_abs_dev	0.0049295	-0.728145	0.0106491	0.00917316	3282	0.010647	0.441192	0.0480414	0.0193365	0.0931238	-0.122705	0.0148927	0.084952	0.657163	Hyperplasia of prostate	genitourinary	Diurnal rhythms	Phase	Hours	Diurnal rhythms
990	walking_overall_M10	0.00493108	0.0594986	-0.00101075	-0.0125025	1050	0.405287	0.000100217	0.0580725	0.0357835	0.0931238	0.0483291	-0.139209	0.693482	0.000908659	Effects radiation NOS	injuries & poisonings	Physical activity	Physical activity	Fraction of time	Physical activity
915	moderate_between_day_SD	0.00493746	0.0154777	-0.000226803	-0.0112947	966	0.00298014	0.603868	0.0503637	0.0382508	0.0931806	0.149575	-0.0198464	0.035068	0.782974	Superficial injury without mention of infection	injuries & poisonings	Physical activity	Physical activity variability	Fraction of time	Physical activity
197	MVPA_overall_M10	0.00493882	0.0390773	-0.000752495	-0.00720426	2658	0.473752	1.03479e-07	0.03087	0.0244647	0.0931806	-0.022115	-0.130179	0.744924	1.8135e-06	Chemotherapy	neoplasms	Physical activity	Physical activity	Fraction of time	Physical activity
669	inactivity_peak_value_mean	0.0049626	-2.62026	0.0511172	0.0360781	549	0.0618434	0.00791144	0.0722575	0.254568	0.0935845	0.134937	0.676108	0.259289	0.0362328	Complications of labor and delivery NEC	pregnancy complications	Sleep	Sleep		Sleep
1019	amplitude	0.00497955	0.0354389	-0.000614224	-0.00647615	2670	0.520483	0.000933196	0.0271803	0.0240707	0.0938592	0.0174662	-0.079676	0.775148	0.00622636	Other ill-defined and unknown causes of morbidity and mortality		Diurnal rhythms	Amplitude	g	Diurnal rhythms
537	main_sleep_onset_mean	0.00499209	1.1931	-0.0169305	-0.0151709	695	0.000591129	0.874401	0.0683097	0.045149	0.0939697	0.2347	0.0071368	0.0104433	0.941956	Other disorders of stomach and duodenum	digestive	Diurnal rhythms	Phase	Hours past midnight	Diurnal rhythms
722	amplitude	0.00499397	0.0361582	-0.000581512	-0.00613124	3226	0.0777031	0.0341747	0.0249522	0.0226378	0.0939697	0.0440207	-0.047948	0.298295	0.11458	Intervertebral disc disorders	musculoskeletal	Diurnal rhythms	Amplitude	g	Diurnal rhythms
507	MVPA_hourly_SD_M10	0.00499703	0.0226583	-0.000466771	-0.00983834	1629	0.177752	2.61144e-14	0.0471377	0.0277114	0.0939697	-0.0635286	-0.211104	0.466558	1.25732e-12	Pleurisy; pleural effusion	respiratory	Physical activity	Physical activity variability	Fraction of time	Physical activity
747	MVPA_hourly_SD_M10	0.00500268	0.0414252	-0.000705391	-0.0148679	651	0.453888	7.17227e-05	0.0739779	0.0422116	0.0939697	0.055406	-0.167612	0.731528	0.000677836	Cardiac and circulatory congenital anomalies	congenital anomalies	Physical activity	Physical activity variability	Fraction of time	Physical activity
635	MET_RA	0.00500428	0.141539	-0.00246284	-0.0394103	410	0.222632	0.076384	0.0798095	0.278666	0.0939697	0.0973334	-0.493822	0.521825	0.207897	Hemorrhage during pregnancy; childbirth and postpartum	pregnancy complications	Diurnal rhythms	Amplitude	MET	Diurnal rhythms
735	acceleration_M10_time_abs_dev	0.00500506	-0.558654	0.00850258	0.00909658	1942	0.0129453	0.161149	0.0391781	0.0278882	0.0939697	-0.0973709	0.0390779	0.0965862	0.348763	Acquired foot deformities	musculoskeletal	Diurnal rhythms	Phase	Hours	Diurnal rhythms
475	acceleration_peak_value_SD	0.00500533	-20.6365	0.288921	0.0115899	926	5.57973e-05	0.690266	0.0472382	0.0414796	0.0939697	-0.190378	-0.0165295	0.00163949	0.840598	Chronic sinusitis	respiratory	Physical activity	Physical activity variability	Fraction of time	Physical activity
623	MET_peak_time_mean	0.00500536	2.8104	-0.0474767	-0.02473	224	0.168928	0.0195798	0.0754172	0.114464	0.0939697	0.103749	-0.2672	0.453851	0.0742946	Hypertrophy of female genital organs	genitourinary	Diurnal rhythms	Phase	Hours past midnight	Diurnal rhythms
600	sedentary_overall	0.00500806	-0.0483314	0.000677441	0.00882822	3282	0.00183943	0.524476	0.0463187	0.0186429	0.0939697	-0.144289	-0.0118655	0.0246185	0.724974	Hyperplasia of prostate	genitourinary	Physical activity	Physical activity	Fraction of time	Physical activity
507	walking_within_day_SD_M10	0.00500924	0.0252241	-0.000463264	-0.00992921	1629	0.90842	3.40993e-08	0.0475864	0.0279751	0.0939697	-0.00547398	-0.154412	0.966537	6.48315e-07	Pleurisy; pleural effusion	respiratory	Physical activity	Physical activity variability	Fraction of time	Physical activity
557	sleep_peak_quality_SD	0.00501522	0.0398462	-0.000641254	-0.0153288	575	0.0784507	0.0269459	0.0621757	0.0544747	0.0940371	0.109415	-0.120517	0.299551	0.0952602	Intestinal malabsorption (non-celiac)	digestive	Sleep	Sleep variability	Hours	Sleep
720	walking_hourly_SD	0.00502353	0.0829435	-0.00139692	-0.0306216	227	0.374963	5.93974e-06	0.151038	0.0718323	0.0941482	0.134004	-0.325321	0.670605	7.29416e-05	Spinal stenosis	musculoskeletal	Physical activity	Physical activity variability	Fraction of time	Physical activity
473	MVPA_hourly_SD	0.0050469	0.0556042	-0.000946958	-0.0183005	477	0.396951	0.000187061	0.0803408	0.0552589	0.0945413	0.0680554	-0.206452	0.687481	0.00156508	Diseases of the larynx and vocal cords	respiratory	Physical activity	Physical activity variability	Fraction of time	Physical activity
592	walking_within_day_SD	0.00505433	0.0396445	-0.000647532	-0.0146348	643	0.173801	0.00539345	0.0669698	0.0461563	0.0946212	0.0910861	-0.128436	0.460882	0.0264722	Cystitis and urethritis	genitourinary	Physical activity	Physical activity variability	Fraction of time	Physical activity
411	walking_overall	0.00505766	0.0125114	-0.000266346	-0.00605506	5751	0.102757	3.53084e-19	0.0297828	0.0155717	0.0946212	-0.0485953	-0.139421	0.349729	3.0667e-17	Ischemic Heart Disease	circulatory system	Physical activity	Physical activity	Hours	Physical activity
318	tasks_light_overall_M10	0.00505836	0.0239982	-0.000462674	-0.00714856	2503	0.440149	2.1655e-06	0.0290002	0.0273579	0.0946212	-0.0223866	-0.129615	0.721351	2.93134e-05	Tobacco use disorder	mental disorders	Physical activity	Physical activity	Fraction of time	Physical activity
1019	MET_peak_value_mean	0.00506368	0.144514	-0.0025118	-0.00656889	2670	0.546691	0.000817851	0.0276187	0.0244669	0.0946675	0.0166466	-0.0818868	0.791574	0.00557082	Other ill-defined and unknown causes of morbidity and mortality		Physical activity	Physical activity	MET	Physical activity
563	sleep_peak_quality_mean	0.00506564	0.0237543	-0.000458834	-0.00734516	2479	0.478208	1.75152e-08	0.0334426	0.0237587	0.0946675	-0.0237172	-0.133895	0.748134	3.51481e-07	Constipation	digestive	Sleep	Sleep	Hours	Sleep
634	sleep_hourly_SD_L5	0.0050718	-0.0656208	0.00110175	0.012097	1313	0.0541729	0.097728	0.0286508	0.0762609	0.0947377	-0.0551667	0.126288	0.239443	0.246813	Miscarriage; stillbirth	pregnancy complications	Sleep	Sleep	Fraction of time	Sleep
783	temp_amplitude	0.00507522	0.679367	-0.0112784	-0.012402	817	0.224267	0.00415815	0.0534336	0.0422518	0.0947566	0.0649363	-0.121094	0.523542	0.0213997	Fever of unknown origin	symptoms	Diurnal rhythms	Amplitude	Celsius	Diurnal rhythms
427	walking_within_day_SD	0.00508257	0.0122788	-0.000258675	-0.00584629	4927	0.113324	5.13894e-15	0.0278094	0.0168338	0.0947925	-0.0440347	-0.131729	0.368117	2.67266e-13	Cardiac dysrhythmias	circulatory system	Physical activity	Physical activity variability	Fraction of time	Physical activity
348	self_report_getting_up_in_morning	0.00508359	0.731795	-0.0102489	-0.0353593	261	0.000833172	0.626192	0.173545	0.101815	0.0947925	0.579983	0.0495939	0.0135367	0.798706	Other conditions of brain	neurological	Sleep	Self-report		Sleep
550	phase	0.00508435	0.273901	-0.00404434	-0.00418893	10020	0.00473289	0.466789	0.0188694	0.0130989	0.0947925	0.0533017	-0.0095323	0.0488937	0.678829	Abdominal hernia	digestive	Diurnal rhythms	Phase	Hours past midnight	Diurnal rhythms
870	acceleration_hourly_SD	0.00509067	9.36836	-0.138518	-0.00957953	1184	0.00306638	0.514485	0.0408692	0.034784	0.0948331	0.121018	-0.0226748	0.0357432	0.717089	Open wounds of head; neck; and trunk	injuries & poisonings	Physical activity	Physical activity variability	Fraction of time	Physical activity
433	MVPA_overall	0.00509134	0.0276051	-0.00052135	-0.00911739	2203	0.683449	1.66777e-11	0.0458553	0.0230868	0.0948331	-0.0186981	-0.155459	0.868041	5.38604e-10	Cerebrovascular disease	circulatory system	Physical activity	Physical activity	Fraction of time	Physical activity
760	walking_within_day_SD_M10	0.00509748	0.0196079	-0.000407921	-0.00874303	1706	0.102803	5.38902e-10	0.0371496	0.0308867	0.0948649	-0.0606073	-0.191753	0.349729	1.39162e-08	Back pain	symptoms	Physical activity	Physical activity variability	Fraction of time	Physical activity
650	sedentary_IV	0.00510004	-0.613992	0.0120935	0.0434071	399	0.0266923	0.00576039	0.0828495	0.302297	0.0948649	0.183598	0.834705	0.155103	0.0279252	Normal delivery	pregnancy complications	Diurnal rhythms	Variability		Diurnal rhythms
687	sedentary_hourly_SD_L5	0.00510026	0.0640195	-0.000885146	-0.0105297	1106	2.64844e-05	0.525789	0.0434174	0.0386114	0.0948649	0.182442	0.024497	0.000887284	0.725981	Symptoms affecting skin	dermatologic	Physical activity	Physical activity variability	Fraction of time	Physical activity
625	sedentary_hourly_SD_M10	0.00511354	0.0312856	-0.000551944	-0.0164001	518	0.586747	0.00425474	0.0507669	0.0764001	0.0950411	0.0275948	-0.218407	0.815344	0.0218227	Pain and other symptoms associated with female genital organs	genitourinary	Physical activity	Physical activity variability	Fraction of time	Physical activity
562	acceleration_overall_M10	0.00511456	3.95123	-0.0718935	-0.00480618	6990	0.993029	2.92194e-07	0.0223138	0.0140941	0.0950411	-0.000194963	-0.0722877	0.997176	4.7124e-06	Diverticulosis and diverticulitis	digestive	Physical activity	Physical activity	g	Physical activity
507	MVPA_within_day_SD_M10	0.00511984	0.0248269	-0.000461879	-0.00986358	1629	0.795039	8.83386e-09	0.0473908	0.0278602	0.0950945	-0.0123109	-0.160265	0.920813	1.85978e-07	Pleurisy; pleural effusion	respiratory	Physical activity	Physical activity variability	Fraction of time	Physical activity
516	self_report_sleeplessness	0.00513122	0.944996	-0.0141283	-0.0282671	314	0.00979358	0.310943	0.130073	0.0868539	0.0952609	0.336001	-0.0880056	0.0805046	0.535045	Abnormal sputum	respiratory	Sleep	Self-report		Sleep
516	MVPA_overall	0.00513692	0.07915	-0.00123512	-0.0215998	314	0.0473956	0.0515027	0.0989466	0.0656329	0.0953219	0.19619	-0.127807	0.220442	0.155884	Abnormal sputum	respiratory	Physical activity	Physical activity	Fraction of time	Physical activity
379	main_sleep_onset_mean	0.00514263	0.98192	-0.0140285	-0.0125705	1363	0.00297425	0.998141	0.0634538	0.029175	0.095383	0.188489	-6.79825e-05	0.0350169	0.999154	Other disorders of eye	sense organs	Diurnal rhythms	Phase	Hours past midnight	Diurnal rhythms
1002	walking_hourly_SD_M10	0.00514975	0.026807	-0.000508347	-0.0104785	1332	0.624071	1.73319e-08	0.0484584	0.0320939	0.0954253	-0.023749	-0.180927	0.835936	3.48157e-07	Symptoms concerning nutrition, metabolism, and development		Physical activity	Physical activity variability	Fraction of time	Physical activity
915	MET_peak_value_mean	0.00514975	0.258477	-0.00424124	-0.0110917	966	0.184815	0.00775508	0.0497139	0.0377262	0.0954253	0.0659251	-0.100451	0.475715	0.0356325	Superficial injury without mention of infection	injuries & poisonings	Physical activity	Physical activity	MET	Physical activity
185	moderate_between_day_SD_M10	0.00515431	0.0315562	-0.00048875	-0.0125277	1718	0.0614947	0.00878831	0.0640811	0.0259845	0.0954283	0.119829	-0.0680861	0.258479	0.0393938	Cancer of prostate	neoplasms	Physical activity	Physical activity variability	Fraction of time	Physical activity
185	sedentary_hourly_SD	0.00515475	-0.0290188	0.000393855	0.0124939	1718	0.000260792	0.0761295	0.0639091	0.0259148	0.0954283	-0.233372	-0.0459631	0.00559348	0.207431	Cancer of prostate	neoplasms	Physical activity	Physical activity variability	Fraction of time	Physical activity
622	WASO_mean	0.00518775	0.0952199	-0.00148558	-0.00786098	2265	0.019227	0.109217	0.0305419	0.0289754	0.095994	0.0715035	-0.0464112	0.125186	0.266797	Polyp of female genital organs	genitourinary	Sleep	Sleep	Hours	Sleep
635	MET_within_day_SD_L5	0.00519746	-0.0938297	0.00183424	0.0403029	410	0.0586316	0.00795542	0.0819576	0.286177	0.0961286	0.15498	0.759523	0.2513	0.0363877	Hemorrhage during pregnancy; childbirth and postpartum	pregnancy complications	Physical activity	Physical activity variability		Physical activity
610	moderate_between_day_SD	0.00520002	-0.0157786	0.000240211	0.0119625	912	0.00450581	0.270633	0.0450043	0.0468428	0.0961309	-0.127834	0.0516028	0.0471282	0.490986	Benign mammary dysplasias	genitourinary	Physical activity	Physical activity variability	Fraction of time	Physical activity
218	main_sleep_duration_mean	0.00520688	0.465572	-0.00722599	-0.00683188	2987	0.0113625	0.162732	0.0254508	0.0272583	0.0961806	0.0644267	-0.0380515	0.0885118	0.351281	Benign neoplasm of uterus	neoplasms	Sleep	Sleep	Hours	Sleep
624	self_report_daytime_dozing	0.00520759	0.150137	-0.00212285	-0.0127446	1172	9.1341e-05	0.837046	0.0512166	0.0448897	0.0961806	0.200401	0.00923264	0.00243362	0.923392	Symptoms involving female genital tract	genitourinary	Sleep	Self-report		Sleep
218	MET_RA	0.00522472	-0.025291	0.000411637	0.00658701	2987	0.0838458	0.0321259	0.0245377	0.0263121	0.0964242	-0.0424212	0.0563839	0.311232	0.109172	Benign neoplasm of uterus	neoplasms	Diurnal rhythms	Amplitude	MET	Diurnal rhythms
681	sleep_peak_time_mean	0.00522567	0.678862	-0.00920998	-0.00991144	1452	1.41526e-05	0.26996	0.0427097	0.0333274	0.0964242	0.185437	0.0367656	0.000521555	0.490262	Superficial cellulitis and abscess	dermatologic	Diurnal rhythms	Phase	Hours past midnight	Diurnal rhythms
318	sleep_peak_time_mean_abs_dev	0.00522844	0.448681	-0.00446134	-0.0071761	2503	5.00067e-29	1.77207e-15	0.0292317	0.0275663	0.0964302	0.327021	0.21938	1.03782e-25	9.69159e-14	Tobacco use disorder	mental disorders	Diurnal rhythms	Phase	Hours	Diurnal rhythms
414	sleep_hourly_SD	0.00524282	0.0159253	-0.000286509	-0.015615	660	0.906952	3.07955e-08	0.0780122	0.0406513	0.0966503	0.00911843	-0.225107	0.965835	5.90801e-07	Other forms of chronic heart disease	circulatory system	Sleep	Sleep variability	Fraction of time	Sleep
198	acceleration_overall_M10	0.00524994	7.56235	-0.136182	-0.00910393	1802	0.90793	7.2472e-07	0.0418301	0.026583	0.0966982	0.00483767	-0.131721	0.966436	1.08083e-05	Secondary malignant neoplasm	neoplasms	Physical activity	Physical activity	g	Physical activity
285	acceleration_overall_L5	0.00525033	0.970141	-0.0122499	-0.00721162	2588	4.7861e-08	0.00660189	0.0319595	0.0244132	0.0966982	0.17449	0.0663153	4.22204e-06	0.0312029	Other anemias	hematopoietic	Physical activity	Physical activity	g	Physical activity
414	acceleration_overall	0.00525503	7.39378	-0.124092	-0.0152343	660	0.359055	6.25402e-05	0.0761239	0.0396415	0.0967396	0.0698188	-0.158696	0.656104	0.000599	Other forms of chronic heart disease	circulatory system	Physical activity	Physical activity	g	Physical activity
470	sleep_peak_quality_SD	0.00526236	0.0373196	-0.000531314	-0.0127008	789	4.62786e-05	0.952595	0.0475122	0.051308	0.0967971	0.193562	0.00305019	0.00140482	0.978526	Septal Deviations/Turbinate Hypertrophy	respiratory	Sleep	Sleep variability	Hours	Sleep
563	sleep_within_day_SD_L5	0.00526306	-0.0213333	0.000445558	0.00727565	2479	0.119631	9.80281e-12	0.0332845	0.0236304	0.0967971	0.0518022	0.160937	0.37966	3.2401e-10	Constipation	digestive	Sleep	Sleep		Sleep
165	acceleration_peak_time_mean_abs_dev	0.00526556	-1.8954	0.0276789	0.0240594	381	0.00823095	0.502427	0.122715	0.0545923	0.0967979	-0.324278	0.0366139	0.0714896	0.708167	Cancer within the respiratory system	neoplasms	Diurnal rhythms	Phase	Hours	Diurnal rhythms
433	MET_overall_M10	0.00527005	0.1391	-0.00258321	-0.0089555	2203	0.819497	2.11935e-10	0.0452211	0.0227675	0.0968354	-0.0103191	-0.144652	0.930904	5.83591e-09	Cerebrovascular disease	circulatory system	Physical activity	Physical activity	MET	Physical activity
339	MET_peak_time_mean_abs_dev	0.00527607	-0.61264	0.00956128	0.00823614	1862	0.0158327	0.148591	0.0309781	0.0337809	0.0969008	-0.0747442	0.048798	0.110577	0.330265	Other headache syndromes	neurological	Diurnal rhythms	Phase	Hours	Diurnal rhythms
716	inactivity_peak_time_mean_abs_dev	0.00528449	0.224896	-0.00344811	-0.00521148	6533	0.0287095	0.104144	0.0243554	0.0153188	0.0969924	0.0532775	-0.0248948	0.162263	0.258083	Other arthropathies	musculoskeletal	Diurnal rhythms	Phase	Hours	Diurnal rhythms
290	temp_phase	0.00528692	7.64939	-0.104966	-0.0205284	544	0.00125607	0.174207	0.113749	0.0434379	0.0969924	0.366951	0.0590245	0.0184329	0.368211	Delirium dementia and amnestic and other cognitive disorders	mental disorders	Diurnal rhythms	Phase	Hours past midnight	Diurnal rhythms
990	walking_hourly_SD_M10	0.00529051	0.0350303	-0.000598239	-0.0123314	1050	0.44765	7.30919e-05	0.0577443	0.0355813	0.0969924	0.0438477	-0.141124	0.726828	0.00068836	Effects radiation NOS	injuries & poisonings	Physical activity	Physical activity variability	Fraction of time	Physical activity
790	MET_overall_L5	0.00529089	-0.028662	0.000439776	0.0104179	1763	0.0343041	0.0617415	0.050079	0.0269113	0.0969924	-0.105993	0.0502751	0.180845	0.178463	Nonspecific findings on examination of blood	symptoms	Physical activity	Physical activity	MET	Physical activity
473	MVPA_overall	0.0053011	0.0637834	-0.00104375	-0.0182532	477	0.166418	0.00341713	0.0805895	0.05543	0.0971342	0.111521	-0.162276	0.450311	0.0182284	Diseases of the larynx and vocal cords	respiratory	Physical activity	Physical activity	Fraction of time	Physical activity
401	temp_L1_time	0.00531684	-0.829658	0.0114233	0.00328052	20720	0.000100813	0.429281	0.014871	0.0109101	0.0973774	-0.0578314	-0.00862362	0.0026222	0.64648	Hypertension	circulatory system	Diurnal rhythms	Phase	Hours past midnight	Diurnal rhythms
1011	MET_peak_time_mean_abs_dev	0.00531944	-1.06241	0.0163229	0.0140607	681	0.0236295	0.138556	0.062669	0.046638	0.0973799	-0.14183	0.0690805	0.143458	0.314648	Complications of surgical and medical procedures		Diurnal rhythms	Phase	Hours	Diurnal rhythms
459	walking_overall	0.00533275	0.012878	-0.000300335	-0.00682776	3566	0.0120786	1.68711e-21	0.0329735	0.0194391	0.0975782	-0.0827606	-0.185177	0.0922581	1.83773e-19	Other disorders of circulatory system	circulatory system	Physical activity	Physical activity	Hours	Physical activity
735	self_report_nap_during_day	0.00535035	0.177938	-0.0028518	-0.0114288	1942	0.0801024	0.0163256	0.0482913	0.0361903	0.0978548	0.0845162	-0.0869164	0.303332	0.0643557	Acquired foot deformities	musculoskeletal	Sleep	Self-report		Sleep
965	sedentary_overall_L5	0.00535932	0.036684	-0.000463667	-0.00893893	1614	4.23468e-08	0.0076203	0.0393293	0.0305398	0.0979734	0.21558	0.0814963	3.82109e-06	0.0351319	Poisoning by analgesics, antipyretics, and antirheumatics	injuries & poisonings	Physical activity	Physical activity	Fraction of time	Physical activity
348	sedentary_peak_time_mean_abs_dev	0.00537125	-2.10469	0.0311387	0.0230656	261	0.00532187	0.456642	0.104203	0.0746551	0.0981461	-0.290411	0.0555726	0.0527796	0.670177	Other conditions of brain	neurological	Diurnal rhythms	Phase	Hours	Diurnal rhythms
38	walking_peak_value_mean	0.00538868	0.0690668	-0.00147817	-0.0126522	985	0.0823428	5.08944e-16	0.0602688	0.0363053	0.0984189	-0.104704	-0.294486	0.308207	2.94262e-14	Septicemia	infectious diseases	Physical activity	Physical activity	Hours	Physical activity
634	acceleration_peak_time_mean_abs_dev	0.00540134	-0.802579	0.0140303	0.0121956	1313	0.355743	0.0438946	0.0290961	0.0774459	0.0986044	-0.0268707	0.156064	0.653057	0.138402	Miscarriage; stillbirth	pregnancy complications	Diurnal rhythms	Phase	Hours	Diurnal rhythms
727	moderate_overall_M10	0.00540811	-0.0320451	0.00064602	0.009865	1426	0.200003	1.66181e-09	0.0415374	0.0333751	0.0986824	0.0532324	0.201207	0.494732	3.97625e-08	Other disorders of synovium, tendon, and bursa	musculoskeletal	Physical activity	Physical activity	Fraction of time	Physical activity
563	sedentary_RA	0.00541126	0.058075	-0.00114912	-0.00732157	2479	0.331126	2.33631e-09	0.0336093	0.0238538	0.0986941	-0.0326634	-0.142487	0.63193	5.45766e-08	Constipation	digestive	Diurnal rhythms	Amplitude		Diurnal rhythms
761	total_sleep_mean	0.00544591	-1.8403	0.0308512	0.0248911	214	0.277187	0.00268563	0.106533	0.0858179	0.0992744	-0.115766	0.257601	0.580141	0.0149809	Cervicalgia	symptoms	Sleep	Sleep	Hours	Sleep
199	WASO_mean	0.00545364	-0.286435	0.0044884	0.0237504	225	0.0321101	0.0828665	0.0977098	0.0846765	0.0992744	-0.2094	0.146856	0.173804	0.220233	Neoplasm of uncertain behavior	neoplasms	Sleep	Sleep	Hours	Sleep
306	acceleration_during_main_sleep_mean	0.00545529	0.165739	-0.00233461	-0.00479934	7410	0.000721742	0.75515	0.0226982	0.0152646	0.0992744	0.0767504	0.00476039	0.0121571	0.879469	Other mental disorder	mental disorders	Sleep	Sleep	g	Sleep
1011	acceleration_overall_M10	0.00546054	11.8156	-0.199122	-0.0133116	681	0.331799	0.00135407	0.0595116	0.0442882	0.0992744	0.0577563	-0.141917	0.632664	0.00850083	Complications of surgical and medical procedures		Physical activity	Physical activity	g	Physical activity
773	walking_peak_value_mean	0.00546264	0.154409	-0.00275548	-0.023585	221	0.803663	0.000139796	0.0983768	0.0864634	0.0992744	0.0244574	-0.329318	0.925041	0.00121152	Pain in limb	symptoms	Physical activity	Physical activity	Hours	Physical activity
362	main_sleep_ratio_mean	0.0054633	0.0179482	-0.000275827	-0.0122098	1287	0.0566131	0.0317965	0.0645002	0.0280338	0.0992744	0.122958	-0.0601887	0.245856	0.108226	Other retinal disorders	sense organs	Sleep	Sleep		Sleep
604	mesor	0.00546335	0.0790347	-0.00128874	-0.0140264	612	0.13944	0.0135055	0.0600512	0.0492455	0.0992744	0.0887494	-0.121647	0.412141	0.0555375	Disorders of penis	genitourinary	Physical activity	Physical activity	g	Physical activity
574	MET_peak_time_mean_abs_dev	0.00546568	-0.439726	0.00732216	0.00630736	3682	0.254407	0.00274358	0.0279704	0.0209441	0.0992744	-0.0318784	0.0627319	0.55661	0.0152352	Cholelithiasis and cholecystitis	digestive	Diurnal rhythms	Phase	Hours	Diurnal rhythms
788	phase	0.00546573	0.592145	-0.00861143	-0.0089193	1750	0.00360846	0.689698	0.0421746	0.0276404	0.0992744	0.122754	-0.0110359	0.0403313	0.840253	Syncope and collapse	symptoms	Diurnal rhythms	Phase	Hours past midnight	Diurnal rhythms
512	sedentary_peak_time_mean	0.00546968	1.12376	-0.0193699	-0.00830745	1960	0.505214	0.000208968	0.037604	0.026848	0.0992833	0.025056	-0.0995557	0.765862	0.00172566	Other symptoms of respiratory system	respiratory	Diurnal rhythms	Phase	Hours past midnight	Diurnal rhythms
907	moderate_between_day_SD_M10	0.0054717	-0.048808	0.000876246	0.0224599	275	0.850047	0.000244822	0.0833075	0.0875586	0.0992833	-0.0157501	0.321149	0.942772	0.00198679	Injuries to the nervous system	injuries & poisonings	Physical activity	Physical activity variability	Fraction of time	Physical activity
317	main_sleep_onset_mean_abs_dev	0.00547663	0.441041	-0.005604	-0.0075024	2518	2.55748e-08	0.0117969	0.031924	0.0259229	0.0992833	0.177816	0.0652799	2.49621e-06	0.0498367	Alcohol-related disorders	mental disorders	Diurnal rhythms	Phase	Hours	Diurnal rhythms
1019	MVPA_hourly_SD	0.0054807	0.0188064	-0.000340755	-0.00658528	2670	0.964207	8.16547e-05	0.027943	0.0247543	0.0992833	0.00125395	-0.0975253	0.987349	0.000759031	Other ill-defined and unknown causes of morbidity and mortality		Physical activity	Physical activity variability	Fraction of time	Physical activity
306	temp_L1_time	0.00548297	1.1413	-0.0168385	-0.00483567	7410	0.0069265	0.4852	0.0228831	0.0153882	0.0992833	0.0617946	-0.0107405	0.063063	0.69368	Other mental disorder	mental disorders	Diurnal rhythms	Phase	Hours past midnight	Diurnal rhythms
558	walking_peak_value_mean	0.00548329	0.0489266	-0.000871653	-0.00746076	2489	0.788917	7.23339e-05	0.0315116	0.0260727	0.0992833	0.00843623	-0.103475	0.918401	0.000682361	Noninfectious gastroenteritis	digestive	Physical activity	Physical activity	Hours	Physical activity
364	self_report_sleep_duration	0.00548619	-1.61619	0.0238458	0.0243043	341	0.0135782	0.344169	0.125805	0.0571261	0.0992833	-0.310525	0.0540394	0.0997791	0.568864	Corneal opacity and other disorders of cornea	sense organs	Sleep	Self-report	Hours	Sleep
443	walking_peak_value_mean	0.00548637	0.075985	-0.00142465	-0.0121941	918	0.724775	9.64911e-08	0.0576385	0.0380975	0.0992833	-0.0202937	-0.203205	0.888907	1.70697e-06	Peripheral vascular disease	circulatory system	Physical activity	Physical activity	Hours	Physical activity
626	MET_overall	0.00550589	-0.0766323	0.00109103	0.00666551	3392	3.52389e-07	0.960182	0.0199411	0.0318135	0.0995909	-0.101571	-0.0015883	2.2892e-05	0.982074	Disorders of menstruation and other abnormal bleeding from female genital tract	genitourinary	Physical activity	Physical activity	MET	Physical activity
760	total_sleep_mean	0.00551017	0.676424	-0.0107823	-0.00869928	1706	0.0712334	0.0416042	0.0372982	0.0310197	0.0996226	0.0672866	-0.0632026	0.283039	0.133128	Back pain	symptoms	Sleep	Sleep	Hours	Sleep
365	acceleration_during_main_sleep_mean	0.00552759	0.364827	-0.0054011	-0.0111032	1658	0.0124556	0.311149	0.0557456	0.0268928	0.0998353	0.13931	-0.0272377	0.0943065	0.535213	Glaucoma	sense organs	Sleep	Sleep	g	Sleep
414	sedentary_within_day_SD_L5	0.00552857	-0.0527999	0.00091047	0.0157577	660	0.551695	4.4939e-06	0.0792067	0.0412469	0.0998353	-0.0471458	0.18922	0.794335	5.68142e-05	Other forms of chronic heart disease	circulatory system	Physical activity	Physical activity variability	Fraction of time	Physical activity
195	MVPA_overall_M10	0.00552953	0.0416164	-0.000666604	-0.00638195	4097	0.120245	0.00765469	0.03052	0.0181133	0.0998353	0.0474208	-0.0483084	0.380661	0.0352293	Cancer, suspected or other	neoplasms	Physical activity	Physical activity	Fraction of time	Physical activity
252	temp_RA	0.00553413	0.0593706	-0.000835618	-0.0259958	228	0.000407961	0.720915	0.118027	0.0764029	0.0998426	0.417231	0.027294	0.00786767	0.859078	Disorders of parathyroid gland	endocrine/metabolic	Diurnal rhythms	Amplitude		Diurnal rhythms
274	self_report_snoring	0.00553499	0.38698	-0.00546103	-0.0113873	1241	0.000900733	0.762358	0.0544057	0.0324639	0.0998426	0.180626	0.00981667	0.0143868	0.883312	Gout and other crystal arthropathies	endocrine/metabolic	Sleep	Self-report		Sleep
722	sleep_peak_quality_mean	0.00555792	0.0244096	-0.000387615	-0.00620506	3226	0.0530048	0.0602725	0.025571	0.0232049	0.10021	0.0494778	-0.0435981	0.236569	0.175193	Intervertebral disc disorders	musculoskeletal	Sleep	Sleep	Hours	Sleep
353	walking_hourly_SD_M10	0.00557709	0.0640828	-0.00107391	-0.0221364	294	0.295019	0.00116045	0.098768	0.0703751	0.10051	0.103428	-0.228618	0.598122	0.00746477	Nerve root and plexus disorders	neurological	Physical activity	Physical activity variability	Fraction of time	Physical activity
1019	walking_hourly_SD_M10	0.00558236	0.0158713	-0.00032298	-0.00665755	2670	0.168268	3.06542e-08	0.0283147	0.0250754	0.100559	-0.0390121	-0.138875	0.453005	5.8849e-07	Other ill-defined and unknown causes of morbidity and mortality		Physical activity	Physical activity variability	Fraction of time	Physical activity
362	WASO_mean	0.00559633	-0.153592	0.00232222	0.0122881	1287	0.0354799	0.0936736	0.065097	0.0282932	0.100765	-0.136891	0.0474294	0.184595	0.240087	Other retinal disorders	sense organs	Sleep	Sleep	Hours	Sleep
594	acceleration_IV	0.00560312	-0.183743	0.00286871	0.00936423	1485	0.0375009	0.0784279	0.04074	0.031656	0.100823	-0.0847518	0.0557116	0.191002	0.211849	Urinary calculus	genitourinary	Diurnal rhythms	Variability		Diurnal rhythms
625	WASO_mean	0.00560471	0.181503	-0.0029839	-0.0157893	518	0.0627592	0.051216	0.0494438	0.0742826	0.100823	0.0920112	-0.144829	0.261958	0.155254	Pain and other symptoms associated with female genital organs	genitourinary	Sleep	Sleep	Hours	Sleep
761	self_report_sleep_duration	0.0056205	-1.78254	0.0244618	0.0249322	214	3.30128e-05	0.406708	0.107312	0.086255	0.101061	-0.445549	-0.0715663	0.00106109	0.627462	Cervicalgia	symptoms	Sleep	Self-report	Hours	Sleep
610	MET_hourly_SD_M10	0.00563936	-0.118168	0.00182084	0.0119442	912	0.0091912	0.19654	0.0453819	0.047191	0.101354	-0.118217	0.0609465	0.0769812	0.399462	Benign mammary dysplasias	genitourinary	Physical activity	Physical activity variability		Physical activity
507	MVPA_overall	0.00566055	0.0299014	-0.000553181	-0.00967404	1629	0.845641	2.41529e-08	0.0470274	0.0276465	0.101689	-0.00915545	-0.154266	0.940828	4.72419e-07	Pleurisy; pleural effusion	respiratory	Physical activity	Physical activity	Fraction of time	Physical activity
537	self_report_nap_during_day	0.00568357	-0.289317	0.0048609	0.0194805	695	0.304036	0.000608052	0.085651	0.0595559	0.102056	-0.0880347	0.204173	0.606595	0.00433497	Other disorders of stomach and duodenum	digestive	Sleep	Self-report		Sleep
751	inactivity_peak_time_mean_abs_dev	0.0056976	0.822127	-0.0124775	-0.0188585	321	0.00612566	0.310225	0.0749153	0.0764025	0.102261	0.205348	-0.07753	0.0580503	0.53423	Genitourinary congenital anomalies	congenital anomalies	Diurnal rhythms	Phase	Hours	Diurnal rhythms
418	self_report_getting_up_in_morning	0.00570774	0.180501	-0.00242314	-0.00836	5432	3.04134e-05	0.144316	0.0390636	0.0257139	0.102397	0.162941	0.0375412	0.000988378	0.323498	Nonspecific chest pain	circulatory system	Sleep	Self-report		Sleep
850	walking_hourly_SD_M10	0.00571254	0.0297734	-0.00054178	-0.0111677	1051	0.991911	7.6253e-06	0.0497788	0.0375396	0.102425	-0.000504676	-0.168019	0.996905	9.11431e-05	Hemorrhage or hematoma complicating a procedure	injuries & poisonings	Physical activity	Physical activity variability	Fraction of time	Physical activity
965	self_report_snoring	0.00571758	0.264802	-0.00433573	-0.00904083	1614	0.169253	0.00976788	0.0399515	0.0312282	0.102425	0.0549183	-0.0806942	0.454123	0.0427737	Poisoning by analgesics, antipyretics, and antirheumatics	injuries & poisonings	Sleep	Self-report		Sleep
340	acceleration_peak_value_mean	0.00572368	-14.7912	0.192571	0.00662261	2729	5.48485e-09	0.0931278	0.0247634	0.0268553	0.102425	-0.144433	-0.045094	6.45456e-07	0.239248	Migraine	neurological	Physical activity	Physical activity	g	Physical activity
508	acceleration_L5_time_abs_dev	0.00572577	-0.720688	0.0111115	0.0155636	647	0.0392588	0.0762785	0.0744383	0.0451274	0.102425	-0.153455	0.0799986	0.196429	0.207751	Pulmonary collapse; interstitial and compensatory emphysema	respiratory	Diurnal rhythms	Phase	Hours	Diurnal rhythms
318	walking_within_day_SD	0.00572661	0.0104677	-0.000313835	-0.00709295	2503	1.45239e-07	3.91903e-21	0.0291939	0.0275406	0.102425	-0.153533	-0.259927	1.07652e-05	4.09908e-19	Tobacco use disorder	mental disorders	Physical activity	Physical activity variability	Fraction of time	Physical activity
443	MVPA_between_day_SD	0.0057274	0.0196798	-0.000329608	-0.0120968	918	0.321833	0.00104581	0.0574683	0.0379851	0.102425	0.0569342	-0.124517	0.623612	0.00685248	Peripheral vascular disease	circulatory system	Physical activity	Physical activity variability	Fraction of time	Physical activity
276	acceleration_M10_time_abs_dev	0.00572753	-0.532634	0.0086598	0.00926479	1837	0.18888	0.00209694	0.045879	0.0255799	0.102425	-0.0602811	0.0786908	0.480402	0.0122155	Disorders of fluid, electrolyte, and acid-base balance	endocrine/metabolic	Diurnal rhythms	Phase	Hours	Diurnal rhythms
250	tasks_light_overall	0.00573933	0.0121935	-0.000227389	-0.00612209	4155	0.76926	1.69172e-07	0.0287206	0.0191661	0.10259	-0.00842502	-0.100256	0.910067	2.85687e-06	Diabetes mellitus	endocrine/metabolic	Physical activity	Physical activity	Hours	Physical activity
318	walking_overall	0.00574437	0.0123482	-0.000312664	-0.00710804	2503	0.000165993	4.09298e-15	0.0292667	0.0276093	0.102634	-0.11022	-0.21684	0.0039124	2.16928e-13	Tobacco use disorder	mental disorders	Physical activity	Physical activity	Hours	Physical activity
695	temp_within_day_SD	0.0057501	-0.499723	0.00821451	0.0131918	772	0.17297	0.00648713	0.0564768	0.0444181	0.102689	-0.0769632	0.120914	0.459446	0.0307527	Erythematous conditions	dermatologic	Diurnal rhythms	Variability	Celsius	Diurnal rhythms
340	MET_within_day_SD	0.00575774	-0.0683395	0.000987302	0.00677152	2729	0.000144052	0.847344	0.0253282	0.0274912	0.102719	-0.0962806	0.00529229	0.00349554	0.928924	Migraine	neurological	Physical activity	Physical activity variability		Physical activity
743	sleep_peak_time_mean_abs_dev	0.00575813	0.437536	-0.00616071	-0.00990955	2131	0.00134868	0.676387	0.0495253	0.0242274	0.102719	0.158756	0.0101125	0.0194233	0.832385	Osteoporosis, osteopenia and pathological fracture	musculoskeletal	Diurnal rhythms	Phase	Hours	Diurnal rhythms
218	total_sleep_mean	0.00575955	0.567852	-0.00841214	-0.00678702	2987	0.000910139	0.536388	0.0255839	0.0274009	0.102719	0.0848638	-0.0169416	0.014477	0.734329	Benign neoplasm of uterus	neoplasms	Sleep	Sleep	Hours	Sleep
332	sedentary_IV	0.00576519	0.604523	-0.00843802	-0.0302865	264	0.00237929	0.42826	0.165894	0.0628066	0.102773	0.504051	0.049754	0.0295311	0.645515	Parkinson's disease	neurological	Diurnal rhythms	Variability		Diurnal rhythms
569	sedentary_overall_L5	0.0057725	0.0480291	-0.000643441	-0.0124047	988	1.70763e-05	0.124639	0.0566653	0.0375161	0.102856	0.243681	0.0576101	0.000610473	0.29232	Other disorders of intestine	digestive	Physical activity	Physical activity	Fraction of time	Physical activity
726	acceleration_peak_time_mean_abs_dev	0.00579313	-0.618399	0.0089852	0.00781026	2319	0.00109448	0.736127	0.0330672	0.0272518	0.103093	-0.10797	0.00918354	0.0166384	0.868394	Peripheral enthesopathies and allied syndromes	musculoskeletal	Diurnal rhythms	Phase	Hours	Diurnal rhythms
760	acceleration_peak_time_mean_abs_dev	0.00579324	-0.674474	0.00995742	0.00865534	1706	0.00314803	0.527901	0.0373292	0.0310461	0.103093	-0.110233	0.0195968	0.0363537	0.72733	Back pain	symptoms	Diurnal rhythms	Phase	Hours	Diurnal rhythms
411	MVPA_within_day_SD_M10	0.00579436	0.0140761	-0.000277419	-0.00592438	5751	0.39392	1.70781e-13	0.0296063	0.0154795	0.103093	-0.0252404	-0.114106	0.685484	7.25672e-12	Ischemic Heart Disease	circulatory system	Physical activity	Physical activity variability	Fraction of time	Physical activity
442	walking_hourly_SD	0.005797	0.0594497	-0.000939196	-0.020588	456	0.11831	0.00429621	0.109383	0.0483152	0.103093	0.170849	-0.137971	0.37729	0.0220096	Other aneurysm	circulatory system	Physical activity	Physical activity variability	Fraction of time	Physical activity
244	acceleration_between_day_SD_M10	0.00579886	-3.94667	0.0578811	0.00562375	4539	0.00254538	0.588528	0.0245705	0.0188591	0.103093	-0.074154	0.0102023	0.0309878	0.772068	Hypothyroidism	endocrine/metabolic	Physical activity	Physical activity variability	Fraction of time	Physical activity
720	MET_overall	0.00582084	0.310883	-0.00481675	-0.0294272	227	0.0572301	0.0221957	0.147664	0.0702275	0.103392	0.280794	-0.160614	0.247336	0.0819495	Spinal stenosis	musculoskeletal	Physical activity	Physical activity	MET	Physical activity
798	sleep_hourly_SD_L5	0.00582091	-0.0517066	0.00101765	0.0111735	983	0.323439	1.6303e-07	0.047414	0.0409374	0.103392	0.0468177	0.21442	0.624852	2.76025e-06	Malaise and fatigue	symptoms	Sleep	Sleep	Fraction of time	Sleep
473	walking_within_day_SD	0.00583483	0.0436433	-0.000807845	-0.018258	477	0.827044	1.97866e-07	0.0815239	0.0560726	0.103593	-0.0178126	-0.291683	0.933636	3.28516e-06	Diseases of the larynx and vocal cords	respiratory	Physical activity	Physical activity variability	Fraction of time	Physical activity
727	moderate_hourly_SD	0.00584939	-0.0246954	0.000492724	0.00977827	1426	0.250838	5.83713e-09	0.041554	0.0333885	0.103697	0.0477176	0.194392	0.55251	1.26955e-07	Other disorders of synovium, tendon, and bursa	musculoskeletal	Physical activity	Physical activity variability	Fraction of time	Physical activity
593	acceleration_peak_time_mean_abs_dev	0.00584962	-0.56048	0.00838952	0.00729247	2794	0.0114207	0.304236	0.0340378	0.0226634	0.103697	-0.0861028	0.0232843	0.0887549	0.527624	Hematuria	genitourinary	Diurnal rhythms	Phase	Hours	Diurnal rhythms
472	main_sleep_onset_mean	0.00585128	1.83013	-0.0268906	-0.0240958	227	0.00188179	0.585262	0.101224	0.0857414	0.103697	0.314646	-0.0467906	0.0250009	0.769653	Chronic pharyngitis and nasopharyngitis	respiratory	Diurnal rhythms	Phase	Hours past midnight	Diurnal rhythms
197	tasks_light_overall	0.00585384	0.016422	-0.000263174	-0.00708555	2658	0.0905607	0.0282045	0.0309788	0.02454	0.103697	0.0524307	-0.0538526	0.325108	0.0986977	Chemotherapy	neoplasms	Physical activity	Physical activity	Hours	Physical activity
625	MVPA_IV	0.00585387	0.273142	-0.00444677	-0.0159741	518	0.0410627	0.0700093	0.0502364	0.0756017	0.103697	0.10263	-0.136981	0.20191	0.195724	Pain and other symptoms associated with female genital organs	genitourinary	Diurnal rhythms	Variability		Diurnal rhythms
720	cosinor_rsquared	0.00586751	0.166384	-0.0026056	-0.0293309	227	0.0778631	0.0101143	0.147319	0.0700638	0.103892	0.259761	-0.180202	0.29859	0.0440256	Spinal stenosis	musculoskeletal	Diurnal rhythms	Amplitude		Diurnal rhythms
781	main_sleep_onset_SD	0.00587202	-0.722299	0.0118338	0.0175996	403	0.186215	0.00883521	0.0803756	0.060245	0.103897	-0.106246	0.157748	0.477432	0.0395359	Symptoms involving nervous and musculoskeletal systems	symptoms	Diurnal rhythms	Phase Variability	Hours	Diurnal rhythms
564	acceleration_IV	0.0058753	-0.100611	0.0014385	0.00469565	6331	0.000682111	0.986209	0.0206544	0.0159263	0.103897	-0.0701594	0.000275287	0.011669	0.994278	Functional digestive disorders	digestive	Diurnal rhythms	Variability		Diurnal rhythms
650	sedentary_peak_time_mean	0.00587567	4.76701	-0.0967937	-0.0415134	399	0.00304262	0.00338335	0.0805584	0.293937	0.103897	-0.238735	-0.861436	0.0356013	0.01808	Normal delivery	pregnancy complications	Diurnal rhythms	Phase	Hours past midnight	Diurnal rhythms
318	cosinor_rsquared	0.00588711	0.0169932	-0.000611719	-0.00688604	2503	4.37467e-11	2.39246e-27	0.0284352	0.0268249	0.104012	-0.187442	-0.290733	8.45597e-09	4.94229e-25	Tobacco use disorder	mental disorders	Diurnal rhythms	Amplitude		Diurnal rhythms
512	self_report_getting_up_in_morning	0.00588901	0.284669	-0.00417082	-0.0143896	1960	0.00756302	0.538534	0.0713905	0.0408838	0.104012	0.190699	-0.0251452	0.0670469	0.735883	Other symptoms of respiratory system	respiratory	Sleep	Self-report		Sleep
519	sleep_hourly_SD	0.00589009	0.00787183	-0.000150485	-0.0082016	1831	0.559149	8.40256e-08	0.0377765	0.0270747	0.104012	-0.0220656	-0.14509	0.798482	1.4996e-06	Other diseases of respiratory system, not elsewhere classified	respiratory	Sleep	Sleep variability	Fraction of time	Sleep
208	main_sleep_ratio_mean	0.00589325	0.00585656	-0.000121388	-0.00537336	5100	0.137747	4.07421e-12	0.0244491	0.0168528	0.104017	-0.0362886	-0.116889	0.409504	1.42677e-10	Benign neoplasm of colon	neoplasms	Sleep	Sleep		Sleep
636	self_report_sleep_duration	0.00589566	1.83535	-0.0330779	-0.0337139	489	0.809658	0.0398778	0.0679741	0.238114	0.104017	0.0163728	-0.489336	0.926827	0.128922	Early or threatened labor; hemorrhage in early pregnancy	pregnancy complications	Sleep	Self-report	Hours	Sleep
1019	walking_peak_value_mean	0.0059059	0.0405726	-0.000774771	-0.00663152	2670	0.538606	3.31841e-06	0.0283924	0.0251442	0.104151	-0.0174592	-0.116932	0.786022	4.32424e-05	Other ill-defined and unknown causes of morbidity and mortality		Physical activity	Physical activity	Hours	Physical activity
227	MVPA_overall	0.00591821	0.0857848	-0.00144061	-0.0251935	238	0.284709	0.00124889	0.10709	0.0815886	0.104302	0.114566	-0.263336	0.587999	0.00793909	Benign neoplasm of other endocrine glands and related structures	neoplasms	Physical activity	Physical activity	Fraction of time	Physical activity
275	walking_overall_M10	0.00591975	0.0641579	-0.00127519	-0.0157735	608	0.317159	5.47001e-11	0.0739176	0.0473489	0.104302	-0.0739413	-0.310544	0.618862	1.63734e-09	Disorders of mineral metabolism	endocrine/metabolic	Physical activity	Physical activity	Fraction of time	Physical activity
563	sedentary_within_day_SD_L5	0.00592561	-0.0195547	0.000413515	0.00715682	2479	0.0964736	5.40381e-12	0.0332002	0.0235706	0.104359	0.055186	0.162538	0.337397	1.85451e-10	Constipation	digestive	Physical activity	Physical activity variability	Fraction of time	Physical activity
760	main_sleep_duration_mean_abs_dev	0.00592934	-0.346174	0.00590568	0.00862949	1706	0.402753	0.00156148	0.0373049	0.0310542	0.104378	-0.0312137	0.0982287	0.691648	0.00958027	Back pain	symptoms	Sleep	Sleep	Hours	Sleep
189	acceleration_L5_time	0.00594371	1.22613	-0.0178407	-0.0153813	850	0.00773548	0.596753	0.0792689	0.0370217	0.104584	0.211132	-0.0195873	0.0681349	0.777873	Cancer of urinary organs (incl. kidney and bladder)	neoplasms	Diurnal rhythms	Phase	Hours past midnight	Diurnal rhythms
507	MET_hourly_SD	0.00595183	0.0761668	-0.00144742	-0.00940119	1629	0.626834	1.50489e-09	0.0459735	0.027027	0.104647	-0.0223519	-0.16337	0.837488	3.63162e-08	Pleurisy; pleural effusion	respiratory	Physical activity	Physical activity variability		Physical activity
740	MET_hourly_SD	0.0059526	0.0535934	-0.000720496	-0.00467971	8559	6.0956e-05	0.114021	0.0226252	0.0129818	0.104647	0.0907121	0.0205164	0.00175684	0.274906	Osteoarthrosis	musculoskeletal	Physical activity	Physical activity variability		Physical activity
600	self_report_snoring	0.0059582	0.28229	-0.00422975	-0.00881985	3282	0.0281231	0.131239	0.0471569	0.0190553	0.104663	0.103539	-0.0287592	0.160276	0.303235	Hyperplasia of prostate	genitourinary	Sleep	Self-report		Sleep
470	sleep_overall_L5	0.00595913	-0.0482746	0.000721374	0.0124588	789	0.00169528	0.451345	0.0473105	0.0509424	0.104663	-0.148513	0.0383687	0.0231871	0.665776	Septal Deviations/Turbinate Hypertrophy	respiratory	Sleep	Sleep	Fraction of time	Sleep
859	self_report_nap_during_day	0.00596146	-0.29691	0.00478493	0.019176	659	0.10361	0.0154617	0.0830715	0.0629493	0.104663	-0.13521	0.15243	0.351081	0.0616269	Complication due to other implant and internal device	injuries & poisonings	Sleep	Self-report		Sleep
197	walking_overall	0.00596592	0.0157679	-0.000313855	-0.00713514	2658	0.277247	1.25415e-08	0.0312622	0.0247667	0.104694	-0.0339675	-0.140995	0.580214	2.56901e-07	Chemotherapy	neoplasms	Physical activity	Physical activity	Hours	Physical activity
558	acceleration_IV	0.00597075	-0.134122	0.00219134	0.00715312	2489	0.145806	0.0127271	0.0305177	0.0252503	0.104702	-0.0443887	0.0629081	0.421173	0.052972	Noninfectious gastroenteritis	digestive	Diurnal rhythms	Variability		Diurnal rhythms
563	sleep_overall_L5	0.00597164	0.0208498	-0.000420836	-0.00726822	2479	0.239793	5.24303e-10	0.0337364	0.0239322	0.104702	-0.0396576	-0.148681	0.540903	1.35658e-08	Constipation	digestive	Sleep	Sleep	Fraction of time	Sleep
198	MET_overall_M10	0.00598575	0.149155	-0.00263598	-0.00913841	1802	0.734184	6.07549e-06	0.0426413	0.0270985	0.104902	0.0144796	-0.122597	0.89295	7.45159e-05	Secondary malignant neoplasm	neoplasms	Physical activity	Physical activity	MET	Physical activity
411	walking_within_day_SD	0.00599448	0.0120157	-0.000262043	-0.00592241	5751	0.0683367	3.54135e-20	0.0297161	0.0155369	0.105009	-0.0541669	-0.143003	0.275782	3.41424e-18	Ischemic Heart Disease	circulatory system	Physical activity	Physical activity variability	Fraction of time	Physical activity
189	tasks_light_within_day_SD	0.00600025	0.04324	-0.000664176	-0.0151317	850	0.0502479	0.0420067	0.0780842	0.0364379	0.105063	0.15288	-0.0740962	0.228427	0.134053	Cancer of urinary organs (incl. kidney and bladder)	neoplasms	Physical activity	Physical activity variability	Fraction of time	Physical activity
459	main_sleep_onset_SD	0.00600445	-0.272794	0.00453961	0.00675145	3566	0.299	0.000575571	0.0331001	0.0194289	0.10509	-0.0343774	0.0668944	0.601754	0.00413179	Other disorders of circulatory system	circulatory system	Diurnal rhythms	Phase Variability	Hours	Diurnal rhythms
362	tasks_light_peak_value_mean	0.00601113	0.092167	-0.00136474	-0.0124362	1287	0.0189342	0.288539	0.0664207	0.0288892	0.105116	0.155882	-0.0306613	0.124098	0.510939	Other retinal disorders	sense organs	Physical activity	Physical activity	Fraction of time	Physical activity
334	WASO_mean	0.00601601	-0.200865	0.00358701	0.0189807	350	0.833058	1.39385e-05	0.0898548	0.0611648	0.105116	-0.0189398	0.265771	0.935798	0.000157666	Degenerative disease of the spinal cord	neurological	Sleep	Sleep	Hours	Sleep
592	walking_overall	0.00601839	0.0390811	-0.000632107	-0.0143702	643	0.143851	0.0111181	0.0671182	0.0462586	0.105116	0.098101	-0.117452	0.418593	0.0475652	Cystitis and urethritis	genitourinary	Physical activity	Physical activity	Hours	Physical activity
368	MVPA_within_day_SD_M10	0.00601924	0.0336514	-0.000586893	-0.0125333	878	0.615867	6.05822e-05	0.0584088	0.039567	0.105116	0.0293048	-0.158695	0.831584	0.000583365	Visual disturbances	sense organs	Physical activity	Physical activity variability	Fraction of time	Physical activity
317	sedentary_RA	0.00602053	-0.0981238	0.00114679	0.00730671	2518	1.19843e-12	8.6604e-06	0.0314234	0.0255642	0.105116	-0.223324	-0.113723	3.12958e-10	0.000102122	Alcohol-related disorders	mental disorders	Diurnal rhythms	Amplitude		Diurnal rhythms
574	sedentary_overall	0.00602196	-0.0252165	0.0004613	0.00601153	3682	0.940274	4.98245e-06	0.0269657	0.0201917	0.105116	0.00202044	0.0921934	0.978617	6.22522e-05	Cholelithiasis and cholecystitis	digestive	Physical activity	Physical activity	Fraction of time	Physical activity
636	sleep_peak_quality_SD	0.00602507	-0.0705139	0.00138949	0.0332149	489	0.0351645	0.00651301	0.067042	0.235017	0.105124	0.141224	0.639447	0.183657	0.0308452	Early or threatened labor; hemorrhage in early pregnancy	pregnancy complications	Sleep	Sleep variability	Hours	Sleep
411	acceleration_hourly_SD_M10	0.00602912	-9.41948	0.11534	0.00564832	5751	1.09522e-07	8.77519e-06	0.0283624	0.0148235	0.105148	-0.150626	-0.0659008	8.43206e-06	0.000103291	Ischemic Heart Disease	circulatory system	Physical activity	Physical activity variability	Fraction of time	Physical activity
870	sleep_hourly_SD	0.00603565	0.00867237	-0.000175463	-0.00956293	1184	0.199423	3.06223e-08	0.041543	0.0355245	0.105216	-0.0533083	-0.196752	0.493824	5.88164e-07	Open wounds of head; neck; and trunk	injuries & poisonings	Sleep	Sleep variability	Fraction of time	Sleep
615	num_wakings_mean	0.00604225	0.537774	-0.00917463	-0.010152	1157	0.272593	0.0163743	0.0334539	0.0481465	0.105284	0.036703	-0.115577	0.575147	0.0644962	Endometriosis	genitourinary	Sleep	Sleep		Sleep
782	walking_peak_value_mean	0.00604963	0.125941	-0.00225426	-0.0192949	442	0.863286	1.55658e-07	0.0972509	0.0519753	0.105366	0.016746	-0.272678	0.94802	2.64451e-06	Symptoms involving skin and other integumentary tissue	symptoms	Physical activity	Physical activity	Hours	Physical activity
174	acceleration_during_main_sleep_mean	0.00605835	0.251468	-0.00361366	-0.00742871	2649	0.000759362	0.903804	0.0321832	0.0253065	0.105404	0.108372	-0.00305849	0.0126396	0.955807	Breast cancer	neoplasms	Sleep	Sleep	g	Sleep
339	main_sleep_duration_mean	0.00606057	0.592498	-0.00849986	-0.00803628	1862	0.000120308	0.943948	0.0307323	0.033513	0.105404	0.118188	-0.00235627	0.00303519	0.975165	Other headache syndromes	neurological	Sleep	Sleep	Hours	Sleep
563	MET_overall_L5	0.00606359	-0.0150283	0.000307392	0.00728185	2479	0.189328	1.53678e-10	0.0338994	0.0240092	0.105404	0.0444958	0.153724	0.480905	4.28558e-09	Constipation	digestive	Physical activity	Physical activity	MET	Physical activity
195	self_report_snoring	0.00606494	0.195362	-0.00303087	-0.00631996	4097	0.0504552	0.0544606	0.0305556	0.0182139	0.105404	0.0597704	-0.0350289	0.229026	0.162566	Cancer, suspected or other	neoplasms	Sleep	Self-report		Sleep
735	sedentary_peak_time_mean	0.00606515	1.50879	-0.0208292	-0.00893335	1942	7.57355e-05	0.437393	0.0393565	0.0280236	0.105404	0.155764	0.0217634	0.00210162	0.653635	Acquired foot deformities	musculoskeletal	Diurnal rhythms	Phase	Hours past midnight	Diurnal rhythms
229	tasks_light_hourly_SD	0.00608707	0.0457692	-0.000769462	-0.0161412	435	0.270991	0.00805234	0.0657227	0.0640658	0.105738	0.072347	-0.169771	0.573392	0.0367713	Benign neoplasm of unspecified sites	neoplasms	Physical activity	Physical activity variability	Fraction of time	Physical activity
300	acceleration_M10_time	0.00610825	0.797995	-0.0100172	-0.00695346	2681	1.69287e-09	0.0116018	0.0284601	0.0266191	0.105965	0.171491	0.0671893	2.32589e-07	0.0491969	Anxiety disorders	mental disorders	Diurnal rhythms	Phase	Hours past midnight	Diurnal rhythms
610	MET_hourly_SD	0.00611048	-0.115953	0.00176907	0.0114904	912	0.0059816	0.263975	0.0440755	0.0458325	0.105965	-0.121158	0.0511973	0.0570129	0.483491	Benign mammary dysplasias	genitourinary	Physical activity	Physical activity variability		Physical activity
569	MVPA_between_day_SD	0.00611275	0.0182695	-0.000339478	-0.012459	988	0.796597	1.13652e-07	0.0572125	0.0380149	0.105965	-0.0147468	-0.201631	0.921434	1.98385e-06	Other disorders of intestine	digestive	Physical activity	Physical activity variability	Fraction of time	Physical activity
625	self_report_getting_up_in_morning	0.00611301	0.618928	-0.00825266	-0.0284723	518	1.22426e-09	0.267861	0.0936542	0.128415	0.105965	0.569372	0.142288	1.73029e-07	0.487916	Pain and other symptoms associated with female genital organs	genitourinary	Sleep	Self-report		Sleep
627	main_sleep_duration_mean	0.00611357	0.617479	-0.00967328	-0.0091457	2018	0.0410721	0.0503066	0.0395468	0.0288128	0.105965	0.0807878	-0.0563977	0.20191	0.153133	Menopausal and postmenopausal disorders	genitourinary	Sleep	Sleep	Hours	Sleep
599	temp_within_day_SD	0.00611702	-0.253672	0.00341492	0.00548406	4903	4.24692e-05	0.164174	0.0258317	0.0168856	0.105978	-0.105752	-0.023491	0.00130711	0.353464	Other symptoms/disorders or the urinary system	genitourinary	Diurnal rhythms	Variability	Celsius	Diurnal rhythms
443	walking_overall	0.00612066	0.031145	-0.000530022	-0.0120494	918	0.432124	0.00038431	0.0576977	0.0381367	0.105994	0.0453254	-0.135416	0.715255	0.00292437	Peripheral vascular disease	circulatory system	Physical activity	Physical activity	Hours	Physical activity
602	MVPA_between_day_SD	0.00612564	0.0484396	-0.000731917	-0.0268616	274	0.0337849	0.106915	0.141501	0.063616	0.105994	0.300361	-0.102564	0.179036	0.26296	Other disorders of prostate	genitourinary	Physical activity	Physical activity variability	Fraction of time	Physical activity
600	moderate_between_day_SD_M10	0.00612601	0.0217542	-0.000345251	-0.00884948	3282	0.135965	0.00122653	0.0475409	0.0191348	0.105994	0.0708836	-0.0618586	0.40675	0.00781461	Hyperplasia of prostate	genitourinary	Physical activity	Physical activity variability	Fraction of time	Physical activity
537	walking_hourly_SD_M10	0.00612907	0.0416663	-0.000715698	-0.0147526	695	0.485413	0.000111229	0.0680443	0.0449736	0.105996	0.0474696	-0.17382	0.75268	0.00099343	Other disorders of stomach and duodenum	digestive	Physical activity	Physical activity variability	Fraction of time	Physical activity
300	acceleration_peak_time_mean	0.00613363	0.925299	-0.0129273	-0.00681963	2681	5.00648e-05	0.681717	0.0278749	0.0262229	0.105996	0.113049	0.0107546	0.00149978	0.835437	Anxiety disorders	mental disorders	Diurnal rhythms	Phase	Hours past midnight	Diurnal rhythms
426	cosinor_rsquared	0.00613417	0.0451377	-0.000864473	-0.00973125	1935	0.594154	3.67775e-13	0.0508798	0.0238126	0.105996	-0.0271102	-0.173079	0.819548	1.4783e-11	Cardiac conduction disorders	circulatory system	Diurnal rhythms	Amplitude		Diurnal rhythms
557	sedentary_hourly_SD_L5	0.00614016	0.0819483	-0.00124825	-0.0148491	575	0.0102895	0.232054	0.0616338	0.0540407	0.106043	0.158153	-0.0645838	0.0830808	0.445281	Intestinal malabsorption (non-celiac)	digestive	Physical activity	Physical activity variability	Fraction of time	Physical activity
474	num_wakings_mean	0.00614227	-0.577952	0.0097642	0.0108044	960	0.268989	0.0105063	0.0409625	0.0456412	0.106043	-0.0452801	0.116786	0.571179	0.0454461	Acute and chronic tonsillitis	respiratory	Sleep	Sleep		Sleep
563	sleep_hourly_SD	0.00615925	0.00631568	-0.000129001	-0.00703069	2479	0.194205	2.1655e-10	0.0327186	0.0232968	0.106245	-0.0424771	-0.147937	0.487328	5.95882e-09	Constipation	digestive	Sleep	Sleep variability	Fraction of time	Sleep
260	inactivity_peak_time_mean	0.00615934	1.72671	-0.0273376	-0.0281091	204	0.091814	0.0154816	0.136091	0.079388	0.106245	0.22944	-0.192196	0.327639	0.0616822	Protein-calorie malnutrition	endocrine/metabolic	Diurnal rhythms	Phase	Hours past midnight	Diurnal rhythms
509	sedentary_IV	0.00618171	0.41935	-0.00629391	-0.0225907	321	0.0137013	0.248401	0.106561	0.0659992	0.106584	0.26268	-0.0761797	0.100366	0.465046	Respiratory failure, insufficiency, arrest	respiratory	Diurnal rhythms	Variability		Diurnal rhythms
634	sedentary_hourly_SD	0.00618646	-0.0237355	0.00037417	0.0118695	1313	0.000503251	0.308999	0.0287765	0.0765954	0.106619	-0.100119	0.077923	0.00923845	0.533039	Miscarriage; stillbirth	pregnancy complications	Physical activity	Physical activity variability	Fraction of time	Physical activity
227	sedentary_IV	0.0061977	0.465196	-0.00711829	-0.0255496	238	0.0154373	0.153507	0.109205	0.0831998	0.106766	0.264496	-0.118749	0.10859	0.337204	Benign neoplasm of other endocrine glands and related structures	neoplasms	Diurnal rhythms	Variability		Diurnal rhythms
402	temp_L1_time	0.00620805	-5.29876	0.078584	0.0225677	319	0.00838305	0.376924	0.106387	0.0656928	0.106898	-0.28047	0.0580451	0.0723486	0.600108	Elevated blood pressure reading without diagnosis of hypertension	circulatory system	Diurnal rhythms	Phase	Hours past midnight	Diurnal rhythms
252	self_report_nap_during_day	0.00622888	0.562414	-0.00828958	-0.0332212	228	0.00471591	0.481553	0.151012	0.101678	0.10721	0.426756	-0.071562	0.0487567	0.690595	Disorders of parathyroid gland	endocrine/metabolic	Sleep	Self-report		Sleep
859	main_sleep_offset_mean_abs_dev	0.0062434	0.689472	-0.00985091	-0.0149596	659	0.000898442	0.997667	0.0675325	0.0474958	0.107413	0.224254	-0.000138901	0.0143722	0.998919	Complication due to other implant and internal device	injuries & poisonings	Diurnal rhythms	Phase	Hours	Diurnal rhythms
507	sedentary_peak_time_mean	0.00624672	1.43242	-0.0221081	-0.00948184	1629	0.0465157	0.071663	0.0466372	0.0274171	0.107423	0.0928417	-0.049386	0.217876	0.198973	Pleurisy; pleural effusion	respiratory	Diurnal rhythms	Phase	Hours past midnight	Diurnal rhythms
611	tasks_light_hourly_SD	0.00626185	0.0603193	-0.000937899	-0.0196745	295	0.0181279	0.163361	0.0775412	0.0802685	0.107612	0.183234	-0.111884	0.120587	0.352176	Abnormal findings on mammogram or breast exam	genitourinary	Physical activity	Physical activity variability	Fraction of time	Physical activity
455	walking_within_day_SD	0.00626318	0.0148183	-0.000261104	-0.0059012	3954	0.682197	0.00018689	0.025253	0.0209237	0.107612	0.0103403	-0.0781777	0.867549	0.00156398	Hemorrhoids	circulatory system	Physical activity	Physical activity variability	Fraction of time	Physical activity
530	MET_hourly_SD	0.00626714	0.030956	-0.000631228	-0.0040999	8977	0.181519	2.83772e-10	0.0182856	0.0136216	0.107632	-0.0244316	-0.0859301	0.471705	7.61205e-09	Diseases of esophagus	digestive	Physical activity	Physical activity variability		Physical activity
427	walking_within_day_SD_M10	0.00627098	0.013181	-0.00026617	-0.00570487	4927	0.26114	4.00027e-12	0.0278166	0.0168382	0.107632	-0.0312579	-0.116831	0.562938	1.40414e-10	Cardiac dysrhythmias	circulatory system	Physical activity	Physical activity variability	Fraction of time	Physical activity
716	MVPA_within_day_SD_M10	0.00627252	0.013017	-0.000237681	-0.00507577	6533	0.960936	3.86927e-07	0.0241993	0.0152334	0.107632	-0.00118525	-0.0773217	0.986151	6.08503e-06	Other arthropathies	musculoskeletal	Physical activity	Physical activity variability	Fraction of time	Physical activity
425	MVPA_hourly_SD_M10	0.00627646	0.0656925	-0.00103409	-0.0217959	318	0.0680045	0.0311419	0.101839	0.0654586	0.107653	0.185856	-0.141083	0.274947	0.106538	Cardiomyopathy	circulatory system	Physical activity	Physical activity variability	Fraction of time	Physical activity
635	sedentary_peak_value_mean	0.00628236	-0.174916	0.0031313	0.0394408	410	0.679121	0.0515509	0.0820369	0.286443	0.107685	-0.0339358	0.557677	0.866069	0.155982	Hemorrhage during pregnancy; childbirth and postpartum	pregnancy complications	Physical activity	Physical activity	Hours	Physical activity
655	sedentary_hourly_SD	0.00628379	-0.0505435	0.000847517	0.026885	935	0.0245175	0.152676	0.0554337	0.194808	0.107685	-0.124669	0.278606	0.146948	0.335939	Known or suspected fetal abnormality affecting management of mother	pregnancy complications	Physical activity	Physical activity variability	Fraction of time	Physical activity
830	sedentary_peak_time_mean	0.00629669	2.42353	-0.0378574	-0.0162365	419	0.0214424	0.148574	0.0636514	0.0672427	0.107859	0.146408	-0.0971392	0.134649	0.330249	Dislocation	injuries & poisonings	Diurnal rhythms	Phase	Hours past midnight	Diurnal rhythms
773	self_report_sleeplessness	0.00630183	1.04261	-0.0150536	-0.0301184	221	0.000726196	0.838054	0.127075	0.109057	0.1079	0.429486	-0.0222895	0.0122112	0.923903	Pain in limb	symptoms	Sleep	Self-report		Sleep
585	main_sleep_duration_mean	0.00631641	0.683982	-0.0100488	-0.00950073	1863	0.0111904	0.470791	0.0489352	0.0254767	0.108066	0.124137	-0.0183737	0.0876382	0.681907	Renal failure	genitourinary	Sleep	Sleep	Hours	Sleep
626	acceleration_peak_value_mean	0.00631909	-12.2644	0.185143	0.00636716	3392	0.000219235	0.438624	0.0193686	0.0308856	0.108066	-0.0715857	0.0239216	0.00488687	0.654798	Disorders of menstruation and other abnormal bleeding from female genital tract	genitourinary	Physical activity	Physical activity	g	Physical activity
512	self_report_snoring	0.00631975	0.272422	-0.00406129	-0.00846858	1960	0.0086565	0.370393	0.0389578	0.0276289	0.108066	0.10228	-0.0247484	0.0738544	0.594135	Other symptoms of respiratory system	respiratory	Sleep	Self-report		Sleep
516	MVPA_within_day_SD_M10	0.00632541	0.0607119	-0.000994528	-0.0212385	314	0.197824	0.00403811	0.0997111	0.06614	0.108116	0.128407	-0.19017	0.492058	0.0208964	Abnormal sputum	respiratory	Physical activity	Physical activity variability	Fraction of time	Physical activity
250	MVPA_hourly_SD_M10	0.0063498	0.00676638	-0.000285997	-0.00602809	4155	4.1121e-11	2.36623e-48	0.0286206	0.0191027	0.108486	-0.188927	-0.279348	8.01992e-09	4.4431e-45	Diabetes mellitus	endocrine/metabolic	Physical activity	Physical activity variability	Fraction of time	Physical activity
411	acceleration_M10_time_abs_dev	0.00635748	-0.353482	0.00537495	0.00575046	5751	0.0332983	0.108389	0.0290822	0.0151698	0.108567	-0.0619018	0.0243551	0.177699	0.265235	Ischemic Heart Disease	circulatory system	Diurnal rhythms	Phase	Hours	Diurnal rhythms
859	self_report_snoring	0.00636145	0.472148	-0.00710454	-0.0148143	659	0.0115377	0.267673	0.0671919	0.0473498	0.108567	0.16973	-0.0524848	0.0894169	0.48769	Complication due to other implant and internal device	injuries & poisonings	Sleep	Self-report		Sleep
571	temp_IV	0.00636278	-0.241777	0.00500308	0.0134401	720	0.112684	1.02924e-09	0.056551	0.0477106	0.108567	0.0897047	0.291306	0.366879	2.54771e-08	Chronic liver disease and cirrhosis	digestive	Diurnal rhythms	Variability		Diurnal rhythms
1002	walking_peak_value_mean	0.00636794	0.0639883	-0.00119712	-0.0102465	1332	0.744097	1.37616e-07	0.0485893	0.0321806	0.108608	-0.0158612	-0.169559	0.897944	2.36241e-06	Symptoms concerning nutrition, metabolism, and development		Physical activity	Physical activity	Hours	Physical activity
773	walking_overall_M10	0.00637197	0.110708	-0.0018778	-0.0232274	221	0.351692	0.00310011	0.0986754	0.0867259	0.108629	0.0918982	-0.256513	0.649674	0.0168333	Pain in limb	symptoms	Physical activity	Physical activity	Fraction of time	Physical activity
586	sedentary_overall_M10	0.00637633	-0.0886088	0.00145265	0.0119264	1033	0.20707	0.00249591	0.0567001	0.0355026	0.108645	-0.0715371	0.107358	0.503966	0.0141082	Other disorders of the kidney and ureters	genitourinary	Physical activity	Physical activity	Fraction of time	Physical activity
442	MET_overall_M10	0.00637843	0.374781	-0.00572849	-0.0198596	456	0.0524252	0.0538875	0.106727	0.047142	0.108645	0.207014	-0.0908791	0.234646	0.161368	Other aneurysm	circulatory system	Physical activity	Physical activity	MET	Physical activity
596	sedentary_overall	0.00638595	-0.0426681	0.000642212	0.00836912	2219	0.0195359	0.207287	0.0409975	0.0236303	0.108689	-0.0957373	0.0297996	0.12643	0.413571	Other disorders of bladder	genitourinary	Physical activity	Physical activity	Fraction of time	Physical activity
274	MVPA_overall_M10	0.00638957	0.0621194	-0.00116519	-0.0111553	1241	0.727964	9.12809e-09	0.0541096	0.0323914	0.108689	-0.0188213	-0.186151	0.890073	1.91661e-07	Gout and other crystal arthropathies	endocrine/metabolic	Physical activity	Physical activity	Fraction of time	Physical activity
480	sedentary_peak_time_mean	0.00639156	0.943242	-0.0160269	-0.0068737	3002	0.418916	0.000302435	0.0327705	0.0212036	0.108689	0.0264887	-0.0766169	0.704933	0.00238513	Pneumonia	respiratory	Diurnal rhythms	Phase	Hours past midnight	Diurnal rhythms
571	self_report_sleeplessness	0.00639204	0.592607	-0.00871413	-0.0174347	720	0.0020373	0.571882	0.0734992	0.0615222	0.108689	0.226743	-0.0347777	0.0264536	0.759888	Chronic liver disease and cirrhosis	digestive	Sleep	Self-report		Sleep
480	num_wakings_mean	0.00640108	-0.305365	0.00618425	0.00684306	3002	0.238312	2.23791e-11	0.0326255	0.0210916	0.108796	0.0384729	0.141119	0.539229	7.12805e-10	Pneumonia	respiratory	Sleep	Sleep		Sleep
773	walking_hourly_SD	0.0064196	0.0595032	-0.00105303	-0.0230834	221	0.723115	0.000305661	0.0981521	0.0862659	0.109023	0.0347753	-0.311476	0.888141	0.00240816	Pain in limb	symptoms	Physical activity	Physical activity variability	Fraction of time	Physical activity
965	self_report_sleep_duration_abs_dev	0.0064225	0.429427	-0.00563132	-0.00887893	1614	2.30732e-06	0.0725402	0.0399457	0.0309368	0.109023	0.188739	0.0555546	0.000116326	0.20071	Poisoning by analgesics, antipyretics, and antirheumatics	injuries & poisonings	Sleep	Self-report	Hours	Sleep
242	self_report_getting_up_in_morning	0.00642273	0.382859	-0.00572535	-0.0197529	832	0.0110911	0.354298	0.0923147	0.0667299	0.109023	0.234481	-0.0618122	0.0870161	0.57852	Thyrotoxicosis with or without goiter	endocrine/metabolic	Sleep	Self-report		Sleep
174	moderate_within_day_SD	0.0064298	-0.0222924	0.000328185	0.00719499	2649	0.00305333	0.545577	0.0313946	0.0246864	0.109082	-0.0930042	0.0149206	0.0356632	0.741118	Breast cancer	neoplasms	Physical activity	Physical activity variability	Fraction of time	Physical activity
618	moderate_within_day_SD	0.0064317	-0.0206017	0.00035942	0.00787978	2366	0.612246	5.84228e-05	0.0360554	0.02486	0.109082	-0.0182755	0.0999212	0.82987	0.000564363	Genital prolapse	genitourinary	Physical activity	Physical activity variability	Fraction of time	Physical activity
218	MET_within_day_SD	0.00643673	-0.0601893	0.000942787	0.00646621	2987	0.0205831	0.132586	0.0246905	0.026476	0.10912	-0.0571733	0.0398199	0.130744	0.305422	Benign neoplasm of uterus	neoplasms	Physical activity	Physical activity variability		Physical activity
803	self_report_getting_up_in_morning	0.00645246	0.66415	-0.00981742	-0.0338708	253	0.00487475	0.501118	0.152184	0.11831	0.10932	0.42847	-0.0795922	0.0498347	0.707025	Fracture of upper limb	injuries & poisonings	Sleep	Self-report		Sleep
1009	walking_overall_M10	0.00645407	0.0456438	-0.000743842	-0.00920096	1371	0.139526	0.0236639	0.0396178	0.035126	0.10932	0.0585383	-0.079476	0.412145	0.0859616	Injury, NOS		Physical activity	Physical activity	Fraction of time	Physical activity
378	acceleration_M10_time	0.0064641	-1.95898	0.0307141	0.0213203	305	0.0318557	0.0856917	0.0872292	0.0771487	0.109375	-0.187217	0.132588	0.173117	0.225558	Strabismus and other disorders of binocular eye movements	sense organs	Diurnal rhythms	Phase	Hours past midnight	Diurnal rhythms
654	sleep_peak_quality_mean	0.00646932	0.153658	-0.00293265	-0.0469467	325	0.20278	0.0156377	0.0959962	0.341894	0.109375	-0.122269	-0.82647	0.498102	0.0621912	Other and unspecified complications of birth; puerperium affecting management of mother	pregnancy complications	Sleep	Sleep	Hours	Sleep
585	MVPA_overall_M10	0.0064752	0.0353132	-0.000979278	-0.00937543	1863	0.000246514	1.83345e-36	0.0484352	0.0252163	0.109375	-0.177566	-0.318198	0.00536158	9.38918e-34	Renal failure	genitourinary	Physical activity	Physical activity	Fraction of time	Physical activity
252	temp_within_day_SD	0.00647536	-1.1099	0.0158517	0.0254565	228	0.00116985	0.995324	0.117764	0.0762329	0.109375	-0.382294	-0.000446761	0.0174601	0.997884	Disorders of parathyroid gland	endocrine/metabolic	Diurnal rhythms	Variability	Celsius	Diurnal rhythms
165	acceleration_RA	0.00648033	0.0932138	-0.00153483	-0.0224886	381	0.272854	6.75547e-05	0.117564	0.0523008	0.109375	0.128911	-0.208418	0.575388	0.000642868	Cancer within the respiratory system	neoplasms	Diurnal rhythms	Amplitude		Diurnal rhythms
729	acceleration_within_day_SD_L5	0.00648044	-0.992049	0.0170289	0.0136333	729	0.422477	0.00148252	0.0553527	0.050374	0.109375	-0.0444004	0.160099	0.708062	0.00917994	Other disorders of soft tissues	musculoskeletal	Physical activity	Physical activity variability	Fraction of time	Physical activity
563	sedentary_overall_L5	0.00648308	-0.0183432	0.000372123	0.00717407	2479	0.223373	4.91335e-10	0.0336232	0.0238722	0.109375	0.0409402	0.148551	0.522423	1.27715e-08	Constipation	digestive	Physical activity	Physical activity	Fraction of time	Physical activity
591	sleep_peak_quality_mean	0.00648321	0.0246203	-0.000452037	-0.00723635	2504	0.909841	1.60805e-06	0.0341765	0.0234308	0.109375	-0.00387013	-0.112415	0.967109	2.239e-05	Urinary tract infection	genitourinary	Sleep	Sleep	Hours	Sleep
1019	MVPA_within_day_SD_M10	0.00648488	0.0179101	-0.000305532	-0.00652473	2670	0.403121	0.00300426	0.0282468	0.0250234	0.109375	0.0236162	-0.0742548	0.691923	0.0164078	Other ill-defined and unknown causes of morbidity and mortality		Physical activity	Physical activity variability	Fraction of time	Physical activity
227	sedentary_peak_value_mean	0.00648534	-0.12862	0.00198374	0.0249866	238	0.0220862	0.114852	0.107385	0.0818135	0.109375	-0.245798	0.129001	0.13741	0.276269	Benign neoplasm of other endocrine glands and related structures	neoplasms	Physical activity	Physical activity	Hours	Physical activity
184	sedentary_hourly_SD_M10	0.00648786	0.0480415	-0.000749061	-0.0222571	266	0.0264733	0.111835	0.0916222	0.08209	0.109375	0.203332	-0.130525	0.154285	0.2714	Cancer of other female genital organs	neoplasms	Physical activity	Physical activity variability	Fraction of time	Physical activity
550	MVPA_IV	0.0064959	-0.0765895	0.00112223	0.00403138	10020	0.00426278	0.586598	0.0186854	0.0129932	0.109442	-0.0534053	0.0070654	0.0452923	0.770647	Abdominal hernia	digestive	Diurnal rhythms	Variability		Diurnal rhythms
851	self_report_sleep_duration	0.00649734	-0.762644	0.0112213	0.0114371	1169	0.00659689	0.499546	0.0545781	0.0344906	0.109442	-0.148268	0.0232883	0.0609771	0.705747	Complications of transplants and reattached limbs	injuries & poisonings	Sleep	Self-report	Hours	Sleep
512	acceleration_hourly_SD	0.00650014	-8.87177	0.113346	0.00783876	1960	4.75084e-07	0.0122123	0.0362184	0.0258723	0.109442	-0.182418	-0.0648365	2.93629e-05	0.0512347	Other symptoms of respiratory system	respiratory	Physical activity	Physical activity variability	Fraction of time	Physical activity
361	acceleration_overall_L5	0.00650305	1.39734	-0.0209296	-0.0123214	977	0.00928409	0.306134	0.0557178	0.0389611	0.109444	0.144949	-0.0398718	0.0775531	0.529799	Retinal detachments and defects	sense organs	Physical activity	Physical activity	g	Physical activity
798	sedentary_RA	0.00651062	0.0879515	-0.00172625	-0.0109987	983	0.346541	2.87647e-07	0.047328	0.0408294	0.109525	-0.0445511	-0.209532	0.645236	4.64475e-06	Malaise and fatigue	symptoms	Diurnal rhythms	Amplitude		Diurnal rhythms
591	inactivity_peak_value_mean	0.00651966	-0.680684	0.0102609	0.00724208	2504	0.0164985	0.258586	0.0342429	0.0234786	0.10963	-0.0821062	0.0265249	0.113372	0.477077	Urinary tract infection	genitourinary	Sleep	Sleep		Sleep
783	amplitude	0.00653229	0.0604003	-0.00112944	-0.0119084	817	0.731677	2.51872e-06	0.052862	0.0417999	0.109796	-0.0181262	-0.196753	0.891808	3.37472e-05	Fever of unknown origin	symptoms	Diurnal rhythms	Amplitude	g	Diurnal rhythms
687	sleep_hourly_SD_L5	0.00653867	0.0686287	-0.000933686	-0.0102516	1106	1.31856e-05	0.353617	0.0435325	0.0387138	0.109815	0.189685	0.035911	0.000493051	0.577887	Symptoms affecting skin	dermatologic	Sleep	Sleep	Fraction of time	Sleep
414	self_report_nap_during_day	0.00653902	-0.291845	0.00509895	0.0204345	660	0.650308	7.0427e-06	0.100805	0.0580506	0.109815	-0.0456989	0.260818	0.85149	8.48741e-05	Other forms of chronic heart disease	circulatory system	Sleep	Self-report		Sleep
745	temp_phase_abs_dev	0.00654431	-5.39051	0.0879813	0.0204152	300	0.143691	0.0153365	0.0875246	0.073523	0.109857	-0.127979	0.178249	0.418383	0.0612529	Pain in joint	musculoskeletal	Diurnal rhythms	Phase	Hours	Diurnal rhythms
507	MVPA_within_day_SD	0.00655811	0.0249864	-0.000486367	-0.00950483	1629	0.463566	1.52443e-10	0.0470264	0.0276459	0.110042	-0.0344699	-0.177042	0.738311	4.25416e-09	Pleurisy; pleural effusion	respiratory	Physical activity	Physical activity variability	Fraction of time	Physical activity
634	self_report_sleep_duration	0.00657035	0.714402	-0.0117462	-0.0119721	1313	0.0172167	0.158087	0.0292493	0.0778618	0.110201	0.0696749	-0.109906	0.116488	0.344421	Miscarriage; stillbirth	pregnancy complications	Sleep	Self-report	Hours	Sleep
244	tasks_light_overall	0.00657761	0.0142363	-0.000209691	-0.00564561	4539	0.00365709	0.535809	0.0250417	0.0192232	0.110258	0.0727818	-0.0119024	0.0406903	0.733835	Hypothyroidism	endocrine/metabolic	Physical activity	Physical activity	Hours	Physical activity
353	walking_within_day_SD_M10	0.00657938	0.062721	-0.00101418	-0.0217371	294	0.132613	0.0118973	0.0989224	0.0704851	0.110258	0.148769	-0.177287	0.401567	0.0501588	Nerve root and plexus disorders	neurological	Physical activity	Physical activity variability	Fraction of time	Physical activity
278	sleep_peak_quality_mean	0.00658331	0.015744	-0.000407476	-0.006523	3110	0.000197015	3.639e-17	0.0286677	0.0242783	0.110278	-0.10673	-0.204575	0.00449058	2.44036e-15	Overweight, obesity and other hyperalimentation	endocrine/metabolic	Sleep	Sleep	Hours	Sleep
272	sedentary_overall	0.00658798	-0.0165308	0.000319558	0.00416439	11594	0.507894	7.56326e-11	0.0205649	0.0116868	0.110309	0.0136165	0.0760824	0.767826	2.21736e-09	Disorders of lipoid metabolism	endocrine/metabolic	Physical activity	Physical activity	Fraction of time	Physical activity
783	walking_hourly_SD	0.00659288	0.0316344	-0.000565603	-0.0123985	817	0.834149	6.24062e-05	0.0550993	0.043569	0.110344	0.0115369	-0.174441	0.936121	0.000598153	Fever of unknown origin	symptoms	Physical activity	Physical activity variability	Fraction of time	Physical activity
586	sleep_peak_quality_mean	0.00662006	0.0454219	-0.000742592	-0.0118877	1033	0.196636	0.00313951	0.0567743	0.0355494	0.110752	0.0733074	-0.105007	0.490252	0.0170004	Other disorders of the kidney and ureters	genitourinary	Sleep	Sleep	Hours	Sleep
300	walking_hourly_SD_M10	0.00662724	0.0128431	-0.000331426	-0.00683165	2681	8.21433e-05	8.34491e-16	0.0281866	0.0265162	0.110778	-0.111008	-0.213482	0.00224002	4.6941e-14	Anxiety disorders	mental disorders	Physical activity	Physical activity variability	Fraction of time	Physical activity
661	sedentary_overall_M10	0.00662726	-0.246753	0.00453449	0.0372286	484	0.787335	0.0355915	0.0804678	0.276045	0.110778	0.0217082	0.580137	0.91772	0.118289	Fetal distress and abnormal forces of labor	pregnancy complications	Physical activity	Physical activity	Fraction of time	Physical activity
428	acceleration_M10_time_abs_dev	0.00663143	-0.786178	0.0121854	0.0130367	1152	0.0822603	0.0173819	0.0714043	0.0300465	0.110801	-0.124083	0.0714682	0.308122	0.0676942	Congestive heart failure; nonhypertensive	circulatory system	Diurnal rhythms	Phase	Hours	Diurnal rhythms
198	MVPA_overall	0.00663714	0.0294909	-0.000523337	-0.00915213	1802	0.774797	5.48791e-06	0.0432408	0.0274795	0.11085	0.0123715	-0.12491	0.912374	6.78581e-05	Secondary malignant neoplasm	neoplasms	Physical activity	Physical activity	Fraction of time	Physical activity
318	moderate_overall_M10	0.00664693	0.0213936	-0.000447093	-0.00682731	2503	0.0880185	2.0923e-08	0.0286131	0.0269806	0.110956	-0.0488131	-0.151223	0.319533	4.12931e-07	Tobacco use disorder	mental disorders	Physical activity	Physical activity	Fraction of time	Physical activity
455	MET_peak_value_mean	0.00665183	0.134083	-0.00218178	-0.00570581	3954	0.134233	0.0167492	0.0245958	0.0203792	0.110956	0.0368355	-0.0487517	0.404115	0.0657105	Hemorrhoids	circulatory system	Physical activity	Physical activity	MET	Physical activity
790	sleep_overall_L5	0.00665197	0.0377276	-0.000584478	-0.0100945	1763	0.0530834	0.0402175	0.0498349	0.0268201	0.110956	0.0963944	-0.0550227	0.236799	0.129754	Nonspecific findings on examination of blood	symptoms	Sleep	Sleep	Fraction of time	Sleep
572	acceleration_peak_time_mean_abs_dev	0.00667071	-1.7038	0.0265196	0.0230518	277	0.0374304	0.0772541	0.102424	0.0750616	0.111222	-0.213152	0.132624	0.190791	0.209644	Ascites (non malignant)	digestive	Diurnal rhythms	Phase	Hours	Diurnal rhythms
227	MVPA_IV	0.00669394	-0.426959	0.00692592	0.0248799	238	0.123426	0.0110428	0.10734	0.0817789	0.111544	-0.165364	0.207834	0.385928	0.047299	Benign neoplasm of other endocrine glands and related structures	neoplasms	Diurnal rhythms	Variability		Diurnal rhythms
458	MET_RA	0.00669567	0.0241307	-0.000582679	-0.00932401	1598	0.00579022	2.28722e-22	0.0459073	0.0273892	0.111544	-0.126682	-0.266542	0.0559196	2.68421e-20	Hypotension	circulatory system	Diurnal rhythms	Amplitude	MET	Diurnal rhythms
180	moderate_between_day_SD_M10	0.00670063	-0.0406063	0.00065285	0.0167339	429	0.0307681	0.103934	0.0557653	0.0802836	0.111579	-0.120459	0.130549	0.169472	0.257723	Cervical cancer and dysplasia	neoplasms	Physical activity	Physical activity variability	Fraction of time	Physical activity
654	MET_within_day_SD_L5	0.00670531	-0.116354	0.0021463	0.0471596	325	0.701044	0.0308903	0.0968533	0.344947	0.111579	0.0371832	0.744578	0.877153	0.105854	Other and unspecified complications of birth; puerperium affecting management of mother	pregnancy complications	Physical activity	Physical activity variability		Physical activity
720	moderate_between_day_SD	0.00670631	0.0394568	-0.000586924	-0.0292286	227	0.0166069	0.253226	0.149189	0.0709531	0.111579	0.357362	-0.0810681	0.113846	0.47068	Spinal stenosis	musculoskeletal	Physical activity	Physical activity variability	Fraction of time	Physical activity
426	acceleration_hourly_SD	0.0067158	8.11682	-0.134882	-0.00932807	1935	0.327377	7.1859e-05	0.0493098	0.0230779	0.11169	0.0482949	-0.0916261	0.628516	0.000678693	Cardiac conduction disorders	circulatory system	Physical activity	Physical activity variability	Fraction of time	Physical activity
781	tasks_light_hourly_SD	0.00673658	0.050432	-0.00081607	-0.0171189	403	0.141764	0.0187923	0.0792131	0.0597521	0.111911	0.116385	-0.140398	0.415582	0.0718989	Symptoms involving nervous and musculoskeletal systems	symptoms	Physical activity	Physical activity variability	Fraction of time	Physical activity
578	MVPA_overall_M10	0.00673751	0.0329594	-0.000588316	-0.00563244	4032	0.812319	0.00013138	0.0242725	0.0205862	0.111911	0.00576318	-0.0787234	0.927831	0.00114734	Gastrointestinal hemorrhage	digestive	Physical activity	Physical activity	Fraction of time	Physical activity
1009	MET_overall	0.00673948	0.104341	-0.00145736	-0.0089035	1371	0.000125272	0.677544	0.0385228	0.0341815	0.111911	0.147766	0.0142133	0.00313435	0.832926	Injury, NOS		Physical activity	Physical activity	MET	Physical activity
857	moderate_within_day_SD	0.00674041	0.0566434	-0.00095461	-0.0209285	271	0.329582	0.00275805	0.093092	0.0745475	0.111911	0.0907612	-0.223166	0.630358	0.0153026	Mechanical complication of unspecified genitourinary device, implant, and graft	injuries & poisonings	Physical activity	Physical activity variability	Fraction of time	Physical activity
535	MVPA_within_day_SD_M10	0.00674427	0.0135153	-0.000241761	-0.00516289	5787	0.842918	1.3473e-05	0.0235373	0.0167208	0.111928	0.00466424	-0.0727791	0.93977	0.000152883	Gastritis and duodenitis	digestive	Physical activity	Physical activity variability	Fraction of time	Physical activity
598	self_report_nap_during_day	0.00675228	-0.335751	0.00497065	0.0199203	682	0.00892923	0.39632	0.0955812	0.0576174	0.112013	-0.249933	0.0488722	0.0754279	0.617159	Abnormal findings on examination of urine	genitourinary	Sleep	Self-report		Sleep
626	mesor	0.0067627	-0.0401955	0.000587717	0.00639663	3392	1.25749e-05	0.742474	0.0196139	0.0312915	0.112111	-0.0856676	0.0102818	0.000477701	0.871892	Disorders of menstruation and other abnormal bleeding from female genital tract	genitourinary	Physical activity	Physical activity	g	Physical activity
1009	sleep_hourly_SD	0.00676387	0.00930246	-0.000160541	-0.00874963	1371	0.496508	0.00169739	0.0378879	0.0336059	0.112111	0.0257637	-0.105481	0.760479	0.0102401	Injury, NOS		Sleep	Sleep variability	Fraction of time	Sleep
686	self_report_nap_during_day	0.00678043	-0.212927	0.00380563	0.0152514	855	0.811676	0.000398567	0.0608426	0.060507	0.112277	-0.0144968	0.214274	0.927479	0.00301599	Other local infections of skin and subcutaneous tissue	dermatologic	Sleep	Self-report		Sleep
1011	sleep_hourly_SD	0.00678089	0.0135483	-0.000239781	-0.0130683	681	0.743499	7.40215e-05	0.0600134	0.0445059	0.112277	0.0196379	-0.176387	0.897687	0.000696282	Complications of surgical and medical procedures		Sleep	Sleep variability	Fraction of time	Sleep
477	amplitude	0.0067835	0.0977771	-0.00173446	-0.0182874	474	0.784761	3.16413e-07	0.091959	0.0487289	0.112277	0.0251159	-0.249196	0.916473	5.076e-06	Epistaxis or throat hemorrhage	respiratory	Diurnal rhythms	Amplitude	g	Diurnal rhythms
655	sedentary_overall	0.00678554	-0.112537	0.00199704	0.0260248	935	0.515951	0.0620426	0.0541637	0.190345	0.112277	-0.0351849	0.355188	0.772404	0.179061	Known or suspected fetal abnormality affecting management of mother	pregnancy complications	Physical activity	Physical activity	Fraction of time	Physical activity
522	self_report_IPAQ_activity_group	0.0067894	-0.902991	0.0133324	0.0289727	353	0.000775947	0.559661	0.109708	0.112798	0.112277	-0.368789	0.0658006	0.0128505	0.751159	Diseases of pulp and periapical tissues	digestive	Physical activity	Self-report physical activity		Physical activity
428	sedentary_IV	0.00679195	0.263382	-0.00373091	-0.0133913	1152	0.00446808	0.79742	0.0734508	0.0310229	0.112277	0.208833	0.00796322	0.0468474	0.903164	Congestive heart failure; nonhypertensive	circulatory system	Diurnal rhythms	Variability		Diurnal rhythms
288	sleep_hourly_SD_L5	0.00679378	0.078681	-0.00119493	-0.01312	788	0.017155	0.204792	0.0597032	0.042981	0.112277	0.142298	-0.0545011	0.116229	0.410271	Diseases of white blood cells	hematopoietic	Sleep	Sleep	Fraction of time	Sleep
1010	tasks_light_overall	0.00679833	0.0193413	-0.000297261	-0.00800328	2054	0.0253053	0.14811	0.0360139	0.0273083	0.112282	0.0805545	-0.0394947	0.149769	0.329486	Other tests		Physical activity	Physical activity	Hours	Physical activity
1019	MET_hourly_SD	0.00679976	0.0569862	-0.000968918	-0.00629325	2670	0.381053	0.00373515	0.0274028	0.0242757	0.112282	0.0240039	-0.0703949	0.675099	0.0195935	Other ill-defined and unknown causes of morbidity and mortality		Physical activity	Physical activity variability		Physical activity
454	acceleration_overall_M10	0.0068027	8.61578	-0.111082	-0.00742599	2271	4.75975e-07	0.0251097	0.0332683	0.0250731	0.112283	0.167548	0.0561577	2.93719e-05	0.0900418	Varicose veins	circulatory system	Physical activity	Physical activity	g	Physical activity
165	cosinor_rsquared	0.0068104	0.133215	-0.00200994	-0.0226257	381	0.0320116	0.111671	0.118999	0.0529392	0.112363	0.255172	-0.0842131	0.173533	0.271157	Cancer within the respiratory system	neoplasms	Diurnal rhythms	Amplitude		Diurnal rhythms
198	sedentary_overall	0.00682428	-0.0432731	0.000687503	0.00895935	1802	0.0938746	0.0191538	0.0424743	0.0269924	0.112545	-0.0711584	0.0632318	0.33213	0.0729732	Secondary malignant neoplasm	neoplasms	Physical activity	Physical activity	Fraction of time	Physical activity
665	acceleration_peak_time_mean	0.00684131	-2.63894	0.047846	0.0252405	1147	0.940953	0.0437632	0.0527579	0.185827	0.112779	-0.00390787	0.3747	0.978871	0.138131	Obstetrical/birth trauma	pregnancy complications	Diurnal rhythms	Phase	Hours past midnight	Diurnal rhythms
112	MET_peak_value_mean	0.00685418	0.363669	-0.00624841	-0.0163409	492	0.489752	0.000233567	0.0757512	0.0523913	0.112944	0.0523219	-0.192792	0.755966	0.00190684	Candidiasis	infectious diseases	Physical activity	Physical activity	MET	Physical activity
8	self_report_nap_during_day	0.0068705	-0.26078	0.00429046	0.0171944	675	0.184305	0.010849	0.0748766	0.0622171	0.113165	-0.0994091	0.158507	0.475155	0.0466317	Intestinal infection	infectious diseases	Sleep	Self-report		Sleep
530	MVPA_within_day_SD_M10	0.00687965	0.00936272	-0.000195659	-0.00417836	8977	0.113078	4.40474e-11	0.0188483	0.0140408	0.113233	-0.0298657	-0.092541	0.367622	1.34329e-09	Diseases of esophagus	digestive	Physical activity	Physical activity variability	Fraction of time	Physical activity
743	MVPA_within_day_SD_M10	0.00688598	0.025047	-0.000452001	-0.00965262	2131	0.935436	5.25774e-09	0.0492877	0.0241108	0.113233	0.00399269	-0.140797	0.976895	1.14988e-07	Osteoporosis, osteopenia and pathological fracture	musculoskeletal	Physical activity	Physical activity variability	Fraction of time	Physical activity
459	MVPA_between_day_SD	0.00688658	0.00850195	-0.00017977	-0.00659763	3566	0.121682	1.05641e-14	0.0328502	0.0193701	0.113233	-0.0508446	-0.149809	0.38321	5.26627e-13	Other disorders of circulatory system	circulatory system	Physical activity	Physical activity variability	Fraction of time	Physical activity
204	temp_L1_time_abs_dev	0.00688908	-3.16493	0.0478067	0.0213549	346	0.0216738	0.178532	0.104189	0.0602803	0.113233	-0.239228	0.0810953	0.135509	0.374541	Leukemia	neoplasms	Diurnal rhythms	Phase	Hours	Diurnal rhythms
1009	moderate_peak_value_mean	0.00688937	0.0796134	-0.00104178	-0.00889269	1371	8.02128e-07	0.0952201	0.0385969	0.0342209	0.113233	0.190488	0.0570978	4.56414e-05	0.242694	Injury, NOS		Physical activity	Physical activity	Hours	Physical activity
340	acceleration_hourly_SD	0.00689183	-6.98666	0.0932066	0.00644593	2729	1.77993e-07	0.231993	0.0246391	0.0267428	0.113233	-0.128653	-0.0319643	1.2669e-05	0.4452	Migraine	neurological	Physical activity	Physical activity variability	Fraction of time	Physical activity
306	MET_RA	0.00689684	0.0127384	-0.00028049	-0.00448839	7410	0.0487714	5.73075e-14	0.0218316	0.0146823	0.113268	-0.0430218	-0.110348	0.22468	2.63374e-12	Other mental disorder	mental disorders	Diurnal rhythms	Amplitude	MET	Diurnal rhythms
288	sedentary_within_day_SD_L5	0.00690514	0.0480763	-0.000745659	-0.0129053	788	0.0377142	0.0923476	0.0588439	0.0423624	0.113348	0.122277	-0.0713029	0.191544	0.237801	Diseases of white blood cells	hematopoietic	Physical activity	Physical activity variability	Fraction of time	Physical activity
733	mesor	0.0069075	-0.121775	0.00173368	0.0188691	441	0.00164443	0.930746	0.0913526	0.052296	0.113348	-0.287582	-0.00454484	0.0226329	0.968778	Other disorders of bone and cartilage	musculoskeletal	Physical activity	Physical activity	g	Physical activity
535	self_report_getting_up_in_morning	0.00691354	0.193685	-0.00245792	-0.00848001	5787	1.14453e-06	0.00233211	0.041474	0.02451	0.113401	0.201825	0.0746245	6.21641e-05	0.0133565	Gastritis and duodenitis	digestive	Sleep	Self-report		Sleep
1019	moderate_overall	0.00692025	0.0145225	-0.000228861	-0.00631629	2670	0.0527045	0.0904072	0.0275666	0.0244128	0.113463	0.0534066	-0.0413377	0.235522	0.234356	Other ill-defined and unknown causes of morbidity and mortality		Physical activity	Physical activity	Fraction of time	Physical activity
655	MET_peak_time_mean	0.00692833	-2.67974	0.0504693	0.0262888	935	0.361595	0.0211563	0.0548532	0.192768	0.113549	0.0500446	0.444376	0.658181	0.0789173	Known or suspected fetal abnormality affecting management of mother	pregnancy complications	Diurnal rhythms	Phase	Hours past midnight	Diurnal rhythms
198	MVPA_hourly_SD_M10	0.00693341	0.024001	-0.000432989	-0.00912631	1802	0.927711	1.39366e-06	0.0433503	0.0275491	0.113551	0.00393298	-0.132962	0.974104	1.96338e-05	Secondary malignant neoplasm	neoplasms	Physical activity	Physical activity variability	Fraction of time	Physical activity
577	main_sleep_duration_mean_abs_dev	0.00693421	0.850443	-0.0127983	-0.0187011	451	0.0138654	0.240853	0.0870131	0.0566092	0.113551	0.214122	-0.0663951	0.100986	0.456164	Diseases of pancreas	digestive	Sleep	Sleep	Hours	Sleep
350	sedentary_peak_time_mean	0.00694689	1.76815	-0.0315819	-0.013545	776	0.845196	1.41779e-06	0.0684097	0.0393574	0.113711	0.0133572	-0.189818	0.940612	1.99309e-05	Abnormal movement	neurological	Diurnal rhythms	Phase	Hours past midnight	Diurnal rhythms
198	MET_peak_value_mean	0.00695099	0.184534	-0.00342861	-0.00896653	1802	0.804169	8.45498e-08	0.0426046	0.0270752	0.113731	-0.0105641	-0.145062	0.925174	1.5079e-06	Secondary malignant neoplasm	neoplasms	Physical activity	Physical activity	MET	Physical activity
451	walking_within_day_SD_M10	0.00695655	0.0388328	-0.000623199	-0.0133571	747	0.1229	0.0177558	0.0633077	0.0433157	0.113775	0.097667	-0.10269	0.385168	0.0687632	Phlebitis and thrombophlebitis	circulatory system	Physical activity	Physical activity variability	Fraction of time	Physical activity
733	acceleration_M10_time_abs_dev	0.00696461	-1.21942	0.0178782	0.0191272	441	0.00645463	0.518348	0.0927415	0.0530976	0.113804	-0.252612	0.0342956	0.0601842	0.720258	Other disorders of bone and cartilage	musculoskeletal	Diurnal rhythms	Phase	Hours	Diurnal rhythms
596	MET_overall_M10	0.00696718	0.139197	-0.00239793	-0.00831317	2219	0.538044	2.81858e-05	0.041159	0.0237235	0.113804	0.0253448	-0.0993527	0.785492	0.000294912	Other disorders of bladder	genitourinary	Physical activity	Physical activity	MET	Physical activity
306	acceleration_within_day_SD_L5	0.00697197	0.451294	-0.00582993	-0.00466744	7410	4.26268e-06	0.0235605	0.0227456	0.0152741	0.113804	0.104596	0.0345847	0.000196133	0.0857125	Other mental disorder	mental disorders	Physical activity	Physical activity variability	Fraction of time	Physical activity
402	self_report_sleep_duration	0.00697253	-1.50799	0.0218047	0.022224	319	0.00304687	0.776047	0.106195	0.0657189	0.113804	-0.314664	0.0186954	0.0356299	0.891161	Elevated blood pressure reading without diagnosis of hypertension	circulatory system	Sleep	Self-report	Hours	Sleep
916	sleep_hourly_SD	0.00697276	0.0164543	-0.00032869	-0.0179139	300	0.285584	8.66921e-08	0.0828646	0.0667257	0.113804	-0.0884884	-0.357197	0.588708	1.54262e-06	Contusion	injuries & poisonings	Sleep	Sleep variability	Fraction of time	Sleep
653	acceleration_peak_time_mean_abs_dev	0.00697882	-2.82065	0.0530711	0.0461313	311	0.386958	0.023013	0.0987209	0.341964	0.113855	0.0854086	0.777378	0.680346	0.0842492	Problems associated with amniotic cavity and membranes	pregnancy complications	Diurnal rhythms	Phase	Hours	Diurnal rhythms
781	tasks_light_within_day_SD	0.00698227	0.0466874	-0.000749373	-0.0170728	403	0.116166	0.0281087	0.0793481	0.0598539	0.113865	0.124663	-0.131428	0.37387	0.0984562	Symptoms involving nervous and musculoskeletal systems	symptoms	Physical activity	Physical activity variability	Fraction of time	Physical activity
859	inactivity_peak_time_mean_abs_dev	0.00698653	0.655875	-0.00975391	-0.0147421	659	0.0074313	0.392356	0.0674189	0.047529	0.113887	0.180477	-0.0406543	0.0661918	0.61343	Complication due to other implant and internal device	injuries & poisonings	Diurnal rhythms	Phase	Hours	Diurnal rhythms
366	MET_within_day_SD	0.00699649	0.0482382	-0.000856408	-0.00587377	6423	0.806428	3.27633e-09	0.0317896	0.0135718	0.11391	0.00778964	-0.080317	0.925738	7.45484e-08	Cataract	sense organs	Physical activity	Physical activity variability		Physical activity
535	acceleration_M10_time_abs_dev	0.0069996	-0.317262	0.00472136	0.00505121	5787	0.00777987	0.387812	0.023148	0.0163945	0.11391	-0.0616098	0.0141583	0.0684462	0.609269	Gastritis and duodenitis	digestive	Diurnal rhythms	Phase	Hours	Diurnal rhythms
1011	amplitude	0.00699992	0.0714338	-0.00122832	-0.0129509	681	0.493239	0.000550095	0.059653	0.0443934	0.11391	0.0408724	-0.153391	0.75846	0.00398006	Complications of surgical and medical procedures		Diurnal rhythms	Amplitude	g	Diurnal rhythms
280	acceleration_peak_time_mean_abs_dev	0.00700162	-0.48357	0.00823342	0.00715678	2357	0.392282	0.00266429	0.0312263	0.0268422	0.11391	-0.0267139	0.0806378	0.684325	0.0148732	Iron deficiency anemias	hematopoietic	Diurnal rhythms	Phase	Hours	Diurnal rhythms
281	acceleration_within_day_SD_L5	0.00700237	-1.55614	0.024071	0.0192712	337	0.04238	0.105881	0.0915971	0.0637863	0.11391	-0.185925	0.103143	0.20588	0.26114	Other deficiency anemia	hematopoietic	Physical activity	Physical activity variability	Fraction of time	Physical activity
401	phase_abs_dev	0.00700645	0.151824	-0.00199884	-0.00314992	20720	7.8104e-06	0.0829021	0.014765	0.0108186	0.113913	0.0660095	0.0187607	0.000325904	0.220298	Hypertension	circulatory system	Diurnal rhythms	Phase	Hours	Diurnal rhythms
716	acceleration_RA	0.00700836	0.0192186	-0.000330785	-0.00484672	6533	0.521306	9.07726e-05	0.0234276	0.0147348	0.113913	0.015025	-0.0576758	0.775733	0.000832793	Other arthropathies	musculoskeletal	Diurnal rhythms	Amplitude		Diurnal rhythms
727	moderate_within_day_SD	0.00701383	-0.0215345	0.000435492	0.00954755	1426	0.201284	3.93034e-09	0.0414752	0.0333252	0.113955	0.0530017	0.196215	0.496297	8.81076e-08	Other disorders of synovium, tendon, and bursa	musculoskeletal	Physical activity	Physical activity variability	Fraction of time	Physical activity
650	phase	0.00701987	-2.13353	0.0399519	0.0413802	399	0.42042	0.0217865	0.08205	0.299378	0.113955	0.0661075	0.686811	0.706138	0.0807789	Normal delivery	pregnancy complications	Diurnal rhythms	Phase	Hours past midnight	Diurnal rhythms
112	MVPA_within_day_SD_M10	0.00702436	0.0410174	-0.000780132	-0.01666	492	0.602367	6.05809e-08	0.0774642	0.053576	0.113955	-0.040359	-0.290259	0.824025	1.10799e-06	Candidiasis	infectious diseases	Physical activity	Physical activity variability	Fraction of time	Physical activity
443	walking_within_day_SD	0.00702613	0.0280537	-0.00052306	-0.0118216	918	0.779039	3.68857e-07	0.0575654	0.0380492	0.113955	-0.0161513	-0.193476	0.913795	5.82024e-06	Peripheral vascular disease	circulatory system	Physical activity	Physical activity variability	Fraction of time	Physical activity
743	walking_overall_M10	0.00702636	0.0446795	-0.000784884	-0.00970862	2131	0.706885	1.77977e-07	0.0496972	0.024311	0.113955	0.0186883	-0.126941	0.880239	2.9813e-06	Osteoporosis, osteopenia and pathological fracture	musculoskeletal	Physical activity	Physical activity	Fraction of time	Physical activity
451	walking_hourly_SD_M10	0.00703059	0.0389527	-0.000646146	-0.0133189	747	0.26548	0.00277284	0.0632093	0.0432484	0.113955	0.0703862	-0.129398	0.567277	0.0153587	Phlebitis and thrombophlebitis	circulatory system	Physical activity	Physical activity variability	Fraction of time	Physical activity
571	sleep_hourly_SD	0.00703115	0.0115612	-0.00024203	-0.0131909	720	0.0891967	5.9168e-10	0.0561299	0.0473502	0.113955	-0.0954027	-0.293266	0.322	1.51895e-08	Chronic liver disease and cirrhosis	digestive	Sleep	Sleep variability	Fraction of time	Sleep
625	moderate_between_day_SD_M10	0.00703845	-0.036426	0.000612994	0.0157123	518	0.169013	0.0288571	0.0505286	0.0760415	0.114026	-0.0694969	0.166187	0.453955	0.100425	Pain and other symptoms associated with female genital organs	genitourinary	Physical activity	Physical activity variability	Fraction of time	Physical activity
189	tasks_light_overall_M10	0.00704909	0.0625793	-0.000958053	-0.0148024	850	0.0498842	0.0566408	0.0778945	0.0363494	0.114152	0.15275	-0.0692858	0.227508	0.167363	Cancer of urinary organs (incl. kidney and bladder)	neoplasms	Physical activity	Physical activity	Fraction of time	Physical activity
8	sedentary_within_day_SD_L5	0.00705652	-0.0428044	0.000768468	0.0133001	675	0.878269	3.47117e-05	0.0608692	0.0459323	0.11418	-0.00932298	0.190178	0.955152	0.000356446	Intestinal infection	infectious diseases	Physical activity	Physical activity variability	Fraction of time	Physical activity
172	cosinor_rsquared	0.00705662	0.039188	-0.000590431	-0.0066464	3578	0.0238434	0.194571	0.0334476	0.0185898	0.11418	0.0755815	-0.0241145	0.144357	0.396605	Skin cancer	neoplasms	Diurnal rhythms	Amplitude		Diurnal rhythms
204	MET_within_day_SD_L5	0.00706366	0.0701488	-0.000968042	-0.0212704	346	0.000352007	0.384579	0.103944	0.0602928	0.114223	0.37148	0.0524243	0.00702801	0.606565	Leukemia	neoplasms	Physical activity	Physical activity variability		Physical activity
361	inactivity_peak_value_mean	0.00706504	1.15131	-0.0170103	-0.0120057	977	0.00549786	0.468295	0.0548449	0.0383506	0.114223	0.152272	-0.0278142	0.0539282	0.679924	Retinal detachments and defects	sense organs	Sleep	Sleep		Sleep
454	tasks_light_within_day_SD	0.00707903	0.0224843	-0.000337618	-0.00769185	2271	0.00999339	0.315826	0.0346266	0.0260945	0.114402	0.0892028	-0.0261749	0.0814677	0.539633	Varicose veins	circulatory system	Physical activity	Physical activity variability	Fraction of time	Physical activity
470	MET_overall	0.00708362	0.134747	-0.00196152	-0.0119836	789	0.000406317	0.755562	0.0464108	0.050239	0.114407	0.164114	-0.0156402	0.00785958	0.879715	Septal Deviations/Turbinate Hypertrophy	respiratory	Physical activity	Physical activity	MET	Physical activity
180	moderate_peak_value_mean	0.00708517	-0.11777	0.00191197	0.0163208	429	0.0493362	0.081911	0.0547634	0.0788412	0.114407	-0.107649	0.137162	0.226164	0.218533	Cervical cancer and dysplasia	neoplasms	Physical activity	Physical activity	Hours	Physical activity
293	tasks_light_overall_M10	0.00710245	0.0630629	-0.000999741	-0.0154465	500	0.0476561	0.0786356	0.0630137	0.060785	0.114639	0.124796	-0.106902	0.22121	0.212213	Symptoms involving head and neck	mental disorders	Physical activity	Physical activity	Fraction of time	Physical activity
540	sleep_hourly_SD	0.00711804	-0.0110226	0.000178468	0.00972669	1167	0.107133	0.0315447	0.0408224	0.0372647	0.114844	-0.0657746	0.0801257	0.357845	0.107573	Appendiceal conditions	digestive	Sleep	Sleep variability	Fraction of time	Sleep
965	sleep_hourly_SD_L5	0.00712623	0.0608788	-0.000788118	-0.00865333	1614	1.04951e-06	0.0404313	0.039426	0.0305951	0.114894	0.1925	0.0627003	5.7558e-05	0.130338	Poisoning by analgesics, antipyretics, and antirheumatics	injuries & poisonings	Sleep	Sleep	Fraction of time	Sleep
418	MVPA_overall	0.00712698	0.0129996	-0.0002833	-0.00495436	5432	0.0423689	7.61992e-12	0.0222432	0.0174488	0.114894	-0.0451519	-0.119467	0.20588	2.55501e-10	Nonspecific chest pain	circulatory system	Physical activity	Physical activity	Fraction of time	Physical activity
965	sedentary_peak_time_mean	0.00713024	1.26329	-0.0199871	-0.00857219	1614	0.0717395	0.0546556	0.039059	0.0303103	0.1149	0.0703373	-0.0582455	0.284241	0.162938	Poisoning by analgesics, antipyretics, and antirheumatics	injuries & poisonings	Diurnal rhythms	Phase	Hours past midnight	Diurnal rhythms
459	main_sleep_ratio_mean	0.00714242	0.00689185	-0.000143507	-0.00635248	3566	0.16324	8.77e-14	0.0317813	0.0187135	0.115016	-0.0443118	-0.139599	0.445644	3.91641e-12	Other disorders of circulatory system	circulatory system	Sleep	Sleep		Sleep
459	MVPA_within_day_SD_M10	0.00714891	0.0139362	-0.000306837	-0.0065526	3566	0.0554476	7.96578e-17	0.0327771	0.0193269	0.115016	-0.0627807	-0.16107	0.24245	5.18328e-15	Other disorders of circulatory system	circulatory system	Physical activity	Physical activity variability	Fraction of time	Physical activity
473	walking_hourly_SD_M10	0.00715568	0.0440146	-0.000862841	-0.0177857	477	0.383501	1.6299e-09	0.0814053	0.0559911	0.115016	-0.0709423	-0.337727	0.677067	3.90938e-08	Diseases of the larynx and vocal cords	respiratory	Physical activity	Physical activity variability	Fraction of time	Physical activity
455	moderate_between_day_SD	0.00715655	0.00740203	-0.000115044	-0.00572915	3954	0.0317749	0.11634	0.0249228	0.0206459	0.115016	0.0535161	-0.0324211	0.17294	0.278353	Hemorrhoids	circulatory system	Physical activity	Physical activity variability	Fraction of time	Physical activity
180	MET_peak_value_mean	0.00715808	-0.378421	0.0062034	0.0162232	429	0.0740222	0.0628518	0.0545051	0.0784694	0.115016	-0.0973736	0.145974	0.289639	0.180729	Cervical cancer and dysplasia	neoplasms	Physical activity	Physical activity	MET	Physical activity
351	moderate_between_day_SD	0.00715895	0.0129619	-0.00015366	-0.00765223	2244	2.5325e-11	4.34191e-05	0.0336642	0.0268651	0.115016	0.224628	0.109845	5.06912e-09	0.000433773	Other peripheral nerve disorders	neurological	Physical activity	Physical activity variability	Fraction of time	Physical activity
857	moderate_hourly_SD_M10	0.00715963	0.0736683	-0.0012638	-0.0210041	271	0.462732	0.00110353	0.094126	0.0753754	0.115016	0.0691223	-0.245939	0.737618	0.00715697	Mechanical complication of unspecified genitourinary device, implant, and graft	injuries & poisonings	Physical activity	Physical activity variability	Fraction of time	Physical activity
414	MVPA_IV	0.0071608	-0.277084	0.00432	0.0155187	660	0.0779987	0.030008	0.0804774	0.0419087	0.115016	-0.141837	0.0909432	0.298659	0.103551	Other forms of chronic heart disease	circulatory system	Diurnal rhythms	Variability		Diurnal rhythms
596	MVPA_hourly_SD	0.0071765	0.0247293	-0.000433282	-0.00837342	2219	0.676353	6.40831e-06	0.0416095	0.0239832	0.115221	0.0173698	-0.108232	0.864476	7.80638e-05	Other disorders of bladder	genitourinary	Physical activity	Physical activity variability	Fraction of time	Physical activity
220	main_sleep_duration_mean	0.00718291	1.26422	-0.0202799	-0.0191738	331	0.0764751	0.045582	0.0794257	0.0734771	0.115244	0.140706	-0.146901	0.295499	0.142165	Benign neoplasm of ovary	neoplasms	Sleep	Sleep	Hours	Sleep
418	MVPA_between_day_SD	0.00718588	0.00712017	-0.000136219	-0.00499929	5432	0.543569	4.94211e-07	0.0224679	0.017625	0.115244	-0.0136476	-0.0886369	0.789729	7.62431e-06	Nonspecific chest pain	circulatory system	Physical activity	Physical activity variability	Fraction of time	Physical activity
600	other_sleep_mean	0.00718669	-0.351066	0.00606226	0.00849373	3282	0.595298	4.20608e-08	0.0465334	0.0187299	0.115244	-0.0247175	0.102689	0.820189	7.88281e-07	Hyperplasia of prostate	genitourinary	Sleep	Sleep	Hours	Sleep
480	WASO_mean	0.00721091	-0.0604018	0.00127127	0.00672696	3002	0.121709	6.95562e-13	0.0325433	0.0210632	0.115586	0.050366	0.15127	0.383233	2.70221e-11	Pneumonia	respiratory	Sleep	Sleep	Hours	Sleep
519	acceleration_M10_time_abs_dev	0.00721809	-0.479028	0.00760076	0.00813176	1831	0.0898545	0.0384622	0.0384667	0.0274065	0.115654	-0.0652468	0.0567296	0.323255	0.12554	Other diseases of respiratory system, not elsewhere classified	respiratory	Diurnal rhythms	Phase	Hours	Diurnal rhythms
626	MVPA_between_day_SD	0.00723279	-0.0121333	0.000179641	0.0065929	3392	4.9875e-05	0.618258	0.0203842	0.0325204	0.115842	-0.0826879	0.0162057	0.00149671	0.793676	Disorders of menstruation and other abnormal bleeding from female genital tract	genitourinary	Physical activity	Physical activity variability	Fraction of time	Physical activity
340	acceleration_overall_M10	0.0072357	-7.38296	0.0971264	0.00649304	2729	4.6736e-08	0.149449	0.0249718	0.027089	0.115842	-0.136444	-0.0390488	4.13838e-06	0.331574	Migraine	neurological	Physical activity	Physical activity	g	Physical activity
626	moderate_peak_value_mean	0.00725714	-0.0539688	0.000756763	0.00645979	3392	1.33372e-07	0.789809	0.0199809	0.0318771	0.116114	-0.105394	-0.00849714	1.00174e-05	0.898965	Disorders of menstruation and other abnormal bleeding from female genital tract	genitourinary	Physical activity	Physical activity	Hours	Physical activity
70	self_report_sleeplessness	0.0072586	0.741323	-0.0112526	-0.0225134	496	0.0121113	0.226099	0.0976299	0.0766191	0.116114	0.244955	-0.0927466	0.0923558	0.437734	Viral hepatitis	infectious diseases	Sleep	Self-report		Sleep
495	sedentary_peak_value_mean	0.00726915	-0.0171206	0.000298322	0.00375757	8838	0.555206	0.00243604	0.0152203	0.0156316	0.116236	-0.00897969	0.0473839	0.796278	0.0138454	Asthma	respiratory	Physical activity	Physical activity	Hours	Physical activity
965	sleep_overall_L5	0.00729006	-0.0395567	0.000500176	0.00863851	1614	1.32615e-07	0.0104162	0.0394374	0.030637	0.116493	-0.208063	-0.078485	9.97953e-06	0.0451303	Poisoning by analgesics, antipyretics, and antirheumatics	injuries & poisonings	Sleep	Sleep	Fraction of time	Sleep
112	moderate_peak_value_mean	0.00729228	0.123115	-0.00190881	-0.0162938	492	0.0420277	0.0885916	0.0761143	0.0526424	0.116493	0.154762	-0.0896447	0.204622	0.231133	Candidiasis	infectious diseases	Physical activity	Physical activity	Hours	Physical activity
261	walking_within_day_SD	0.0072963	0.0279987	-0.000636104	-0.0143765	588	0.0210547	1.73409e-14	0.0684485	0.0487001	0.116493	-0.157915	-0.373563	0.132874	8.50482e-13	Vitamin deficiency	endocrine/metabolic	Physical activity	Physical activity variability	Fraction of time	Physical activity
509	MVPA_hourly_SD	0.00729707	0.0522451	-0.00111941	-0.0216333	321	0.0836247	5.1727e-15	0.104138	0.0644981	0.116493	-0.180164	-0.504663	0.310644	2.67677e-13	Respiratory failure, insufficiency, arrest	respiratory	Physical activity	Physical activity variability	Fraction of time	Physical activity
428	amplitude	0.00730036	0.0499434	-0.00119582	-0.0126083	1152	0.0167806	1.46728e-33	0.069776	0.0294708	0.116499	-0.166872	-0.355997	0.114718	5.35721e-31	Congestive heart failure; nonhypertensive	circulatory system	Diurnal rhythms	Amplitude	g	Diurnal rhythms
619	self_report_sleep_duration	0.00730868	0.440399	-0.00794453	-0.00809728	1851	0.909947	0.000747149	0.0310864	0.0349791	0.116561	0.00351603	-0.117943	0.967146	0.00515241	Noninflammatory female genital disorders	genitourinary	Sleep	Self-report	Hours	Sleep
202	walking_overall_M10	0.00731021	0.0787905	-0.00127161	-0.0157291	513	0.145715	0.0148874	0.0752633	0.0519225	0.116561	0.109497	-0.12644	0.421037	0.0599081	Cancer of other lymphoid, histiocytic tissue	neoplasms	Physical activity	Physical activity	Fraction of time	Physical activity
695	acceleration_overall	0.00731319	-6.9707	0.100458	0.0123328	772	0.00109782	0.860178	0.0543638	0.0427562	0.116562	-0.177461	0.0075314	0.0166754	0.935014	Erythematous conditions	dermatologic	Physical activity	Physical activity	g	Physical activity
610	MVPA_within_day_SD_M10	0.00732301	-0.0348007	0.000542496	0.0115852	912	0.0196512	0.151382	0.0454336	0.0472447	0.116671	-0.105996	0.0677812	0.126927	0.334149	Benign mammary dysplasias	genitourinary	Physical activity	Physical activity variability	Fraction of time	Physical activity
717	main_sleep_duration_mean	0.00732609	1.74364	-0.0247376	-0.0233884	473	0.00663993	0.807225	0.133427	0.046543	0.116673	0.362183	0.0113569	0.0611932	0.907996	Polymyalgia Rheumatica	musculoskeletal	Sleep	Sleep	Hours	Sleep
1009	MET_hourly_SD_M10	0.00733939	0.104879	-0.0013682	-0.00897499	1371	7.34864e-07	0.0863137	0.0392437	0.0348212	0.116838	0.19435	0.0597252	4.25509e-05	0.226763	Injury, NOS		Physical activity	Physical activity variability		Physical activity
596	MVPA_overall	0.00734328	0.0278626	-0.000478915	-0.00837528	2219	0.523581	3.86831e-05	0.041738	0.0240572	0.116852	0.0266221	-0.0990071	0.77713	0.000391819	Other disorders of bladder	genitourinary	Physical activity	Physical activity	Fraction of time	Physical activity
172	sedentary_peak_time_mean	0.00734836	1.04949	-0.0155098	-0.00665191	3578	0.0122722	0.406447	0.0336444	0.0186991	0.116886	0.0842552	-0.0155234	0.0932455	0.627205	Skin cancer	neoplasms	Diurnal rhythms	Phase	Hours past midnight	Diurnal rhythms
479	MVPA_overall_M10	0.00738514	0.0793184	-0.00128668	-0.0123185	773	0.119185	0.0282292	0.0525363	0.0469042	0.11738	0.0818633	-0.102914	0.378798	0.0987522	Other upper respiratory disease	respiratory	Physical activity	Physical activity	Fraction of time	Physical activity
454	tasks_light_peak_value_mean	0.00738535	0.0557956	-0.000838734	-0.00764296	2271	0.0108871	0.30805	0.0345884	0.0260657	0.11738	0.0880749	-0.0265696	0.0860324	0.531932	Varicose veins	circulatory system	Physical activity	Physical activity	Fraction of time	Physical activity
362	tasks_light_hourly_SD	0.00739329	0.0389517	-0.000577699	-0.0121185	1287	0.023308	0.279894	0.0663815	0.0288721	0.117459	0.15058	-0.0311983	0.142405	0.501671	Other retinal disorders	sense organs	Physical activity	Physical activity variability	Fraction of time	Physical activity
349	acceleration_peak_time_mean	0.00739845	-2.41123	0.0376163	0.0198439	320	0.050726	0.0806378	0.0924308	0.0670086	0.117493	-0.180594	0.117066	0.229727	0.216145	Other and unspecified disorders of the nervous system	neurological	Diurnal rhythms	Phase	Hours past midnight	Diurnal rhythms
561	main_sleep_offset_mean_abs_dev	0.00743872	0.271491	-0.00398797	-0.00605611	3698	0.00336284	0.583432	0.0270066	0.0212316	0.118037	0.0791986	-0.011643	0.0382792	0.768408	Symptoms involving digestive system	digestive	Diurnal rhythms	Phase	Hours	Diurnal rhythms
915	sleep_peak_time_mean_abs_dev	0.00744052	0.497751	-0.00677984	-0.0109054	966	8.58076e-05	0.336783	0.0511324	0.0387872	0.118037	0.200839	0.037257	0.00231452	0.561547	Superficial injury without mention of infection	injuries & poisonings	Diurnal rhythms	Phase	Hours	Diurnal rhythms
580	temp_L1_time_abs_dev	0.00744169	-3.35487	0.0551414	0.0246312	223	0.207003	0.00495112	0.114018	0.080274	0.118037	-0.143875	0.225593	0.503933	0.0246817	Nephritis; nephrosis; renal sclerosis	genitourinary	Diurnal rhythms	Phase	Hours	Diurnal rhythms
277	walking_within_day_SD	0.00744905	0.0438645	-0.000760601	-0.0171903	424	0.561636	0.000337506	0.0791026	0.0591214	0.118076	0.0459124	-0.211942	0.800311	0.00262496	Other disorders of metabolism	endocrine/metabolic	Physical activity	Physical activity variability	Fraction of time	Physical activity
586	sedentary_overall	0.00745265	-0.0552704	0.000889484	0.0115915	1033	0.140813	0.00957232	0.0561763	0.0351746	0.118076	-0.0827357	0.0911368	0.414091	0.0420892	Other disorders of the kidney and ureters	genitourinary	Physical activity	Physical activity	Fraction of time	Physical activity
158	main_sleep_duration_mean_abs_dev	0.00745311	1.25715	-0.0200122	-0.0292422	215	0.127577	0.00480739	0.150064	0.0744651	0.118076	0.228659	-0.209974	0.393677	0.0240962	Neoplasm of unspecified nature of digestive system	neoplasms	Sleep	Sleep	Hours	Sleep
610	MET_peak_value_mean	0.0074624	-0.284822	0.00432123	0.0113009	912	0.00550573	0.317286	0.0444234	0.0461943	0.118167	-0.123317	0.046197	0.0539786	0.54105	Benign mammary dysplasias	genitourinary	Physical activity	Physical activity	MET	Physical activity
442	sedentary_peak_value_mean	0.00746539	-0.100564	0.00157245	0.0198061	456	0.102236	0.0124835	0.108522	0.0479347	0.118167	-0.177339	0.119752	0.348854	0.0521727	Other aneurysm	circulatory system	Physical activity	Physical activity	Hours	Physical activity
475	acceleration_hourly_SD	0.00746855	-11.1454	0.156459	0.0108203	926	0.000144141	0.742251	0.0462146	0.0406387	0.118167	-0.17567	-0.013365	0.00349555	0.871775	Chronic sinusitis	respiratory	Physical activity	Physical activity variability	Fraction of time	Physical activity
550	acceleration_L5_time	0.00747086	0.317464	-0.00468707	-0.00404092	10020	0.00693586	0.488762	0.0190551	0.013239	0.118167	0.0514487	-0.00916513	0.0631191	0.696809	Abdominal hernia	digestive	Diurnal rhythms	Phase	Hours past midnight	Diurnal rhythms
626	moderate_hourly_SD	0.0074806	-0.0232476	0.000324581	0.00644141	3392	8.63094e-08	0.743098	0.0199997	0.0319071	0.118274	-0.107079	-0.0104577	6.94561e-06	0.872442	Disorders of menstruation and other abnormal bleeding from female genital tract	genitourinary	Physical activity	Physical activity variability	Fraction of time	Physical activity
411	moderate_hourly_SD_M10	0.00750555	0.0186407	-0.000342826	-0.00569768	5751	0.903313	6.86273e-09	0.0293857	0.0153641	0.118589	-0.00356971	-0.0890349	0.964703	1.46953e-07	Ischemic Heart Disease	circulatory system	Physical activity	Physical activity variability	Fraction of time	Physical activity
563	amplitude	0.00750657	0.0261615	-0.000648006	-0.00683233	2479	0.00218923	2.39038e-18	0.0326241	0.0231616	0.118589	-0.0999408	-0.202426	0.0277897	1.85546e-16	Constipation	digestive	Diurnal rhythms	Amplitude	g	Diurnal rhythms
622	MET_within_day_SD_M10	0.00753149	-0.0637914	0.00103534	0.00767163	2265	0.103391	0.0298625	0.0311547	0.0296204	0.118909	-0.0507402	0.0643343	0.350638	0.103175	Polyp of female genital organs	genitourinary	Physical activity	Physical activity variability		Physical activity
960	temp_cosinor_rsquared	0.00753285	0.0421727	-0.0007608	-0.0051694	4517	0.922862	6.83602e-05	0.0230685	0.0189111	0.118909	0.00223372	-0.0753072	0.972144	0.000648912	Poisoning by antibiotics	injuries & poisonings	Diurnal rhythms	Amplitude		Diurnal rhythms
1019	walking_within_day_SD	0.00755607	0.015736	-0.000284362	-0.00642684	2670	0.938927	0.000175437	0.0283575	0.0251132	0.119228	0.00217271	-0.0942299	0.978274	0.0014788	Other ill-defined and unknown causes of morbidity and mortality		Physical activity	Physical activity variability	Fraction of time	Physical activity
602	self_report_sleeplessness	0.00756275	1.07831	-0.0151965	-0.0304042	274	0.00248819	0.717068	0.160395	0.0803902	0.119272	0.485194	0.0291321	0.0305367	0.856883	Other disorders of prostate	genitourinary	Sleep	Self-report		Sleep
250	acceleration_L5_time_abs_dev	0.00756488	0.328186	-0.004299	-0.00602151	4155	1.09076e-05	0.0501073	0.0292132	0.0194872	0.119272	0.1285	0.0381771	0.000427543	0.152728	Diabetes mellitus	endocrine/metabolic	Diurnal rhythms	Phase	Hours	Diurnal rhythms
707	acceleration_peak_time_mean	0.00759717	3.81012	-0.0516023	-0.0272221	200	0.000358772	0.172577	0.143676	0.0765614	0.119733	0.51276	0.104428	0.00713059	0.36587	Chronic ulcer of skin	dermatologic	Diurnal rhythms	Phase	Hours past midnight	Diurnal rhythms
572	temp_amplitude	0.00761943	1.19619	-0.0198815	-0.0218621	277	0.252768	0.00297257	0.0987533	0.0723715	0.120036	0.11294	-0.214992	0.554591	0.0162617	Ascites (non malignant)	digestive	Diurnal rhythms	Amplitude	Celsius	Diurnal rhythms
425	amplitude	0.00762477	0.113361	-0.00195202	-0.0205814	318	0.520712	0.000105813	0.0984966	0.0633105	0.120072	0.0632596	-0.245461	0.775297	0.000951517	Cardiomyopathy	circulatory system	Diurnal rhythms	Amplitude	g	Diurnal rhythms
394	MVPA_hourly_SD_M10	0.00763266	0.028835	-0.000504099	-0.0106251	1468	0.677825	1.19002e-06	0.0562936	0.0279946	0.120148	0.0233863	-0.135991	0.865341	1.70264e-05	Rheumatic disease of the heart valves	circulatory system	Physical activity	Physical activity variability	Fraction of time	Physical activity
627	acceleration_peak_time_mean	0.00763569	-1.0643	0.0166544	0.00878581	2018	0.0449949	0.0600019	0.0390265	0.0284714	0.120148	-0.078238	0.0535493	0.213635	0.174586	Menopausal and postmenopausal disorders	genitourinary	Diurnal rhythms	Phase	Hours past midnight	Diurnal rhythms
915	MVPA_hourly_SD_M10	0.0076442	0.0281215	-0.000510489	-0.0107598	966	0.985173	2.91279e-05	0.0505789	0.0383826	0.120234	0.000939961	-0.160457	0.994901	0.000303373	Superficial injury without mention of infection	injuries & poisonings	Physical activity	Physical activity variability	Fraction of time	Physical activity
278	self_report_sleeplessness	0.00766116	0.312941	-0.00423054	-0.00846422	3110	2.14194e-05	0.295011	0.0377826	0.0321025	0.120359	0.160581	0.033618	0.000740237	0.518143	Overweight, obesity and other hyperalimentation	endocrine/metabolic	Sleep	Self-report		Sleep
427	MVPA_hourly_SD_M10	0.00766446	0.0120297	-0.000261585	-0.00551354	4927	0.0713698	2.10843e-15	0.0275568	0.016681	0.120359	-0.049689	-0.132392	0.283352	1.14046e-13	Cardiac dysrhythmias	circulatory system	Physical activity	Physical activity variability	Fraction of time	Physical activity
557	sleep_hourly_SD_L5	0.00766581	0.0878628	-0.00131951	-0.0144879	575	0.00659861	0.361518	0.0617978	0.0541846	0.120359	0.167876	-0.0494425	0.0609788	0.585989	Intestinal malabsorption (non-celiac)	digestive	Sleep	Sleep	Fraction of time	Sleep
783	sleep_peak_quality_mean	0.00767086	0.0431163	-0.000747236	-0.011962	817	0.551088	0.000586365	0.0541995	0.0427921	0.120359	0.0323102	-0.14712	0.794151	0.00419781	Fever of unknown origin	symptoms	Sleep	Sleep	Hours	Sleep
210	moderate_between_day_SD_M10	0.00767282	-0.0575124	0.000962327	0.0246664	205	0.271619	0.00519685	0.106888	0.0903465	0.120359	-0.117507	0.252488	0.574073	0.0256891	Benign neoplasm of lip, oral cavity, and pharynx	neoplasms	Physical activity	Physical activity variability	Fraction of time	Physical activity
960	walking_within_day_SD	0.00767318	0.0103722	-0.000234582	-0.00530176	4517	0.0159096	2.05754e-12	0.0237141	0.0194404	0.120359	-0.0571758	-0.136702	0.1108	7.51229e-11	Poisoning by antibiotics	injuries & poisonings	Physical activity	Physical activity variability	Fraction of time	Physical activity
1010	tasks_light_peak_value_mean	0.00767699	0.054001	-0.00086618	-0.00789306	2054	0.107943	0.0271006	0.036059	0.0273424	0.120359	0.057966	-0.0604299	0.3589	0.0956781	Other tests		Physical activity	Physical activity	Fraction of time	Physical activity
506	self_report_sleep_duration_abs_dev	0.00767885	0.74738	-0.0112433	-0.0177274	419	0.012842	0.292659	0.0817435	0.0594089	0.120359	0.203393	-0.0625169	0.096161	0.515644	Empyema and pneumothorax	respiratory	Sleep	Self-report	Hours	Sleep
317	sedentary_within_day_SD_L5	0.00767962	0.035619	-0.000404556	-0.00700176	2518	8.93787e-14	5.6203e-07	0.0310261	0.0252471	0.120359	0.231371	0.126345	2.8195e-11	8.59657e-06	Alcohol-related disorders	mental disorders	Physical activity	Physical activity variability	Fraction of time	Physical activity
300	acceleration_L5_time_abs_dev	0.00768912	0.377781	-0.00483934	-0.00677835	2681	4.10686e-08	0.0413493	0.0284936	0.0267955	0.12046	0.156339	0.0546642	3.73999e-06	0.132532	Anxiety disorders	mental disorders	Diurnal rhythms	Phase	Hours	Diurnal rhythms
172	walking_hourly_SD	0.00770394	0.0208897	-0.000307489	-0.00674042	3578	0.0110069	0.465534	0.0342949	0.0190607	0.120644	0.0871965	-0.0139099	0.0866319	0.677779	Skin cancer	neoplasms	Physical activity	Physical activity variability	Fraction of time	Physical activity
572	temp_cosinor_rsquared	0.00773164	0.20619	-0.00322412	-0.0219069	277	0.0479015	0.0682377	0.0991378	0.0726533	0.12103	0.196122	-0.132481	0.222035	0.192142	Ascites (non malignant)	digestive	Diurnal rhythms	Amplitude		Diurnal rhythms
615	moderate_overall	0.00773725	-0.0221	0.000356202	0.00983075	1157	0.038052	0.103651	0.03338	0.0480634	0.121055	-0.0692414	0.0782198	0.192466	0.257296	Endometriosis	genitourinary	Physical activity	Physical activity	Fraction of time	Physical activity
722	sedentary_overall_M10	0.00773936	-0.0440029	0.000724253	0.00594619	3226	0.179673	0.0175523	0.0255093	0.0231433	0.121055	-0.0342278	0.054965	0.469177	0.0681959	Intervertebral disc disorders	musculoskeletal	Physical activity	Physical activity	Fraction of time	Physical activity
522	sedentary_RA	0.00775419	-0.195727	0.00296801	0.0189106	353	0.00586302	0.305459	0.0751198	0.0748152	0.121238	-0.206988	0.076671	0.0563879	0.529095	Diseases of pulp and periapical tissues	digestive	Diurnal rhythms	Amplitude		Diurnal rhythms
317	MET_within_day_SD_L5	0.00775916	0.0275314	-0.000323579	-0.00710987	2518	1.20637e-11	2.95663e-05	0.0315446	0.0256746	0.12126	0.213892	0.107244	2.5575e-09	0.000307371	Alcohol-related disorders	mental disorders	Physical activity	Physical activity variability		Physical activity
571	cosinor_rsquared	0.00776173	0.0540382	-0.00116694	-0.0131361	720	0.0438321	7.45916e-11	0.0566465	0.0477913	0.12126	-0.114184	-0.311226	0.210292	2.18846e-09	Chronic liver disease and cirrhosis	digestive	Diurnal rhythms	Amplitude		Diurnal rhythms
416	walking_overall_M10	0.00777946	0.070397	-0.00127264	-0.0157419	716	0.952236	1.17707e-08	0.0829829	0.0405275	0.12148	0.00497065	-0.231158	0.983127	2.41993e-07	Cardiomegaly	circulatory system	Physical activity	Physical activity	Fraction of time	Physical activity
185	main_sleep_ratio_mean	0.00778194	0.016184	-0.00026061	-0.0115362	1718	0.186598	0.000290882	0.0620215	0.0251496	0.12148	0.0819132	-0.0911291	0.477726	0.00230786	Cancer of prostate	neoplasms	Sleep	Sleep		Sleep
602	MET_hourly_SD	0.0077857	0.25922	-0.00388698	-0.0252464	274	0.0312073	0.174715	0.136978	0.0615827	0.12149	0.295115	-0.0835813	0.171203	0.368952	Other disorders of prostate	genitourinary	Physical activity	Physical activity variability		Physical activity
654	self_report_snoring	0.00779471	-1.10644	0.0219806	0.0458339	325	0.0248719	0.0081809	0.0952679	0.340784	0.121583	0.213728	0.901236	0.148284	0.0372892	Other and unspecified complications of birth; puerperium affecting management of mother	pregnancy complications	Sleep	Self-report		Sleep
275	self_report_getting_up_in_morning	0.00780163	0.528235	-0.00785364	-0.0270956	608	0.0186018	0.282557	0.141141	0.0690913	0.121643	0.332188	-0.0742469	0.122547	0.504769	Disorders of mineral metabolism	endocrine/metabolic	Sleep	Self-report		Sleep
916	moderate_within_day_SD_M10	0.00781205	0.0619106	-0.000958815	-0.0181196	300	0.0410759	0.150865	0.0848843	0.0684945	0.121702	0.173402	-0.0983921	0.20191	0.33346	Contusion	injuries & poisonings	Physical activity	Physical activity variability	Fraction of time	Physical activity
720	MET_within_day_SD	0.00781301	0.260418	-0.00411201	-0.0282027	227	0.109284	0.0070292	0.146715	0.0697763	0.121702	0.234956	-0.188085	0.360993	0.0328485	Spinal stenosis	musculoskeletal	Physical activity	Physical activity variability		Physical activity
857	moderate_hourly_SD	0.00781471	0.0607476	-0.00103729	-0.0205854	271	0.431539	0.0016221	0.0932676	0.0746881	0.121702	0.073361	-0.235419	0.714945	0.00989063	Mechanical complication of unspecified genitourinary device, implant, and graft	injuries & poisonings	Physical activity	Physical activity variability	Fraction of time	Physical activity
593	sedentary_peak_time_mean	0.00782101	1.07359	-0.0160054	-0.00686446	2794	0.0125287	0.364074	0.0332013	0.0221064	0.121741	0.0829024	-0.0200645	0.094706	0.588586	Hematuria	genitourinary	Diurnal rhythms	Phase	Hours past midnight	Diurnal rhythms
520	walking_within_day_SD_M10	0.00782559	0.0382403	-0.000698961	-0.0149809	495	0.929983	0.00339444	0.0494023	0.0781847	0.121741	-0.0043408	-0.229055	0.974788	0.0181319	Disorders of tooth development	digestive	Physical activity	Physical activity variability	Fraction of time	Physical activity
220	moderate_within_day_SD	0.00782645	-0.0538576	0.000847015	0.0185696	331	0.0403364	0.097721	0.077755	0.0719316	0.121741	-0.159423	0.119121	0.199669	0.246813	Benign neoplasm of ovary	neoplasms	Physical activity	Physical activity variability	Fraction of time	Physical activity
210	acceleration_overall_M10	0.00783269	-23.3397	0.353147	0.0236084	205	0.0106906	0.287092	0.10257	0.0866969	0.121765	-0.261834	0.0922916	0.0851619	0.509386	Benign neoplasm of lip, oral cavity, and pharynx	neoplasms	Physical activity	Physical activity	g	Physical activity
600	walking_within_day_SD	0.00783421	0.0254305	-0.000381236	-0.00861627	3282	0.0345321	0.139357	0.0477125	0.0192039	0.121765	0.100857	-0.0283873	0.181498	0.315939	Hyperplasia of prostate	genitourinary	Physical activity	Physical activity variability	Fraction of time	Physical activity
715	temp_amplitude	0.00786568	0.73327	-0.012586	-0.0138399	694	0.476047	0.000339267	0.0633199	0.0453389	0.122144	0.0451267	-0.162472	0.746583	0.00263528	Other inflammatory spondylopathies	musculoskeletal	Diurnal rhythms	Amplitude	Celsius	Diurnal rhythms
773	walking_within_day_SD	0.00786972	0.0561765	-0.000996898	-0.0225308	221	0.756659	0.000369497	0.0982515	0.0863533	0.122144	0.0304454	-0.307517	0.904194	0.00282638	Pain in limb	symptoms	Physical activity	Physical activity variability	Fraction of time	Physical activity
745	amplitude	0.00787022	0.125834	-0.00181912	-0.0191801	300	0.00123436	0.822412	0.0841355	0.070676	0.122144	0.271838	-0.0158629	0.0181875	0.915562	Pain in joint	musculoskeletal	Diurnal rhythms	Amplitude	g	Diurnal rhythms
189	sedentary_overall	0.00787139	-0.0704388	0.00109555	0.0142769	850	0.0814839	0.0219551	0.0761745	0.0355468	0.122144	-0.132709	0.0814447	0.30662	0.0812815	Cancer of urinary organs (incl. kidney and bladder)	neoplasms	Physical activity	Physical activity	Fraction of time	Physical activity
939	sleep_hourly_SD	0.00787406	0.00586466	-0.000120061	-0.00654342	2347	0.132468	6.39442e-07	0.0267596	0.0277966	0.122144	-0.0402588	-0.13841	0.40128	9.64963e-06	Atopic/contact dermatitis due to other or unspecified	dermatologic	Sleep	Sleep variability	Fraction of time	Sleep
599	MET_RA	0.00787984	0.0163965	-0.000328976	-0.00526427	4903	0.288379	2.22269e-10	0.0255812	0.0167226	0.122186	-0.0271593	-0.106123	0.59194	6.09918e-09	Other symptoms/disorders or the urinary system	genitourinary	Diurnal rhythms	Amplitude	MET	Diurnal rhythms
531	sedentary_overall	0.00788449	-0.0400626	0.00068809	0.008967	1797	0.498381	0.000122041	0.0426844	0.0274856	0.12221	-0.0288992	0.105606	0.761653	0.0010749	Peptic ulcer (excl. esophageal)	digestive	Physical activity	Physical activity	Fraction of time	Physical activity
428	sedentary_overall_M10	0.00789027	-0.0856553	0.00155594	0.0127744	1152	0.992794	2.41107e-10	0.0713897	0.0301524	0.122215	-0.000644719	0.190972	0.997072	6.56584e-09	Congestive heart failure; nonhypertensive	circulatory system	Physical activity	Physical activity	Fraction of time	Physical activity
990	sedentary_overall_M10	0.00789106	-0.0808987	0.00140396	0.0115267	1050	0.593795	4.3797e-05	0.0566597	0.034913	0.122215	-0.0302193	0.142681	0.8194	0.000436994	Effects radiation NOS	injuries & poisonings	Physical activity	Physical activity	Fraction of time	Physical activity
994	walking_overall	0.00791541	0.0308337	-0.000593365	-0.0134895	796	0.544291	1.42287e-09	0.0675394	0.0401891	0.12252	-0.0409519	-0.243294	0.790181	3.44424e-08	Sepsis and SIRS	injuries & poisonings	Physical activity	Physical activity	Hours	Physical activity
185	acceleration_hourly_SD_M10	0.0079213	15.8201	-0.232904	-0.0114056	1718	0.0165447	0.34168	0.0615099	0.0248841	0.12252	0.147423	-0.0236612	0.113519	0.566312	Cancer of prostate	neoplasms	Physical activity	Physical activity variability	Fraction of time	Physical activity
272	sleep_within_day_SD_M10	0.00792262	-0.0135159	0.000275857	0.0041352	11594	0.234746	2.61002e-13	0.0208948	0.0118743	0.12252	0.0248278	0.0868558	0.535398	1.07655e-11	Disorders of lipoid metabolism	endocrine/metabolic	Sleep	Sleep variability		Sleep
275	walking_hourly_SD	0.00792324	0.032233	-0.000690497	-0.0151363	608	0.086759	6.71324e-14	0.0735195	0.0470938	0.12252	-0.125922	-0.352967	0.316891	3.05325e-12	Disorders of mineral metabolism	endocrine/metabolic	Physical activity	Physical activity variability	Fraction of time	Physical activity
593	acceleration_L5_time_abs_dev	0.00792629	0.347252	-0.00504202	-0.00706224	2794	0.00420422	0.726285	0.0342234	0.0227619	0.12252	0.0979652	-0.00796836	0.0448784	0.862226	Hematuria	genitourinary	Diurnal rhythms	Phase	Hours	Diurnal rhythms
521	self_report_getting_up_in_morning	0.00793091	0.429916	-0.00590919	-0.0203871	688	6.75706e-05	0.480513	0.0908189	0.0795801	0.122544	0.36195	0.0561429	0.001912	0.68979	Diseases of hard tissues of teeth	digestive	Sleep	Self-report		Sleep
386	self_report_sleep_duration	0.00794009	-0.489572	0.0077498	0.00789881	2092	0.0828764	0.044513	0.0372209	0.0268414	0.122638	-0.0645508	0.0539314	0.309205	0.139865	Vertiginous syndromes and other disorders of vestibular system	sense organs	Sleep	Self-report	Hours	Sleep
276	MET_peak_time_mean_abs_dev	0.00794423	-0.675369	0.0106298	0.00915661	1837	0.0976879	0.0249118	0.0471886	0.0263935	0.122654	-0.0781533	0.0591958	0.339925	0.0894891	Disorders of fluid, electrolyte, and acid-base balance	endocrine/metabolic	Diurnal rhythms	Phase	Hours	Diurnal rhythms
798	self_report_nap_during_day	0.0079528	0.315614	-0.00354153	-0.014193	983	1.45114e-15	9.40209e-07	0.0606505	0.0553252	0.122697	0.484236	0.271341	6.21973e-13	1.37261e-05	Malaise and fatigue	symptoms	Sleep	Self-report		Sleep
317	sedentary_peak_time_mean	0.0079533	1.12839	-0.0163431	-0.00700933	2518	0.00160448	0.791713	0.0311977	0.0253867	0.122697	0.0984356	-0.00670432	0.0221992	0.89986	Alcohol-related disorders	mental disorders	Diurnal rhythms	Phase	Hours past midnight	Diurnal rhythms
414	sleep_overall_L5	0.00795804	0.0539009	-0.000885014	-0.015285	660	0.261877	0.00088423	0.0804314	0.0418128	0.122697	0.090242	-0.139033	0.563511	0.00594594	Other forms of chronic heart disease	circulatory system	Sleep	Sleep	Fraction of time	Sleep
773	walking_overall	0.00795986	0.0570223	-0.000991835	-0.0225482	221	0.568302	0.00111907	0.0984697	0.0865451	0.122697	0.0561826	-0.282041	0.804526	0.00724581	Pain in limb	symptoms	Physical activity	Physical activity	Hours	Physical activity
1019	walking_overall	0.00796645	0.0167457	-0.000281447	-0.00639838	2670	0.311176	0.00759737	0.0284213	0.0251697	0.122697	0.0287841	-0.0671916	0.61376	0.0350426	Other ill-defined and unknown causes of morbidity and mortality		Physical activity	Physical activity	Hours	Physical activity
580	temp_cosinor_rsquared	0.00797024	0.217725	-0.00352129	-0.0239261	223	0.143487	0.0129579	0.111717	0.078654	0.122697	0.163436	-0.195455	0.418056	0.0537338	Nephritis; nephrosis; renal sclerosis	genitourinary	Diurnal rhythms	Amplitude		Diurnal rhythms
433	MVPA_IV	0.00797198	-0.134382	0.00240985	0.00865686	2203	0.885651	1.01139e-07	0.0459669	0.023143	0.122697	-0.00661049	0.123242	0.958028	1.77803e-06	Cerebrovascular disease	circulatory system	Diurnal rhythms	Variability		Diurnal rhythms
720	acceleration_overall	0.007974	14.0743	-0.221307	-0.027169	227	0.099317	0.0098376	0.141704	0.0673929	0.122697	0.233555	-0.173979	0.343051	0.0430301	Spinal stenosis	musculoskeletal	Physical activity	Physical activity	g	Physical activity
197	MVPA_within_day_SD	0.00797505	0.0166566	-0.000347516	-0.00679133	2658	0.119429	8.62094e-10	0.0308324	0.0244348	0.122697	-0.048012	-0.149882	0.379356	2.15973e-08	Chemotherapy	neoplasms	Physical activity	Physical activity variability	Fraction of time	Physical activity
350	self_report_nap_during_day	0.00799032	-0.249748	0.00440918	0.0176702	776	0.745737	9.08732e-06	0.0895132	0.0531788	0.122884	-0.0290262	0.236027	0.898799	0.000106646	Abnormal movement	neurological	Sleep	Self-report		Sleep
586	inactivity_peak_value_mean	0.00799919	-1.08545	0.0165211	0.0116604	1033	0.0286469	0.160267	0.0570176	0.0357014	0.122972	-0.124775	0.0501315	0.16202	0.347403	Other disorders of the kidney and ureters	genitourinary	Sleep	Sleep		Sleep
764	sedentary_peak_time_mean	0.00800962	1.76029	-0.0275983	-0.0118365	835	0.0465264	0.0897294	0.0522224	0.0433699	0.123085	0.103955	-0.0735923	0.217889	0.23313	Sciatica	symptoms	Diurnal rhythms	Phase	Hours past midnight	Diurnal rhythms
788	acceleration_between_day_SD	0.00801508	2.29601	-0.0396694	-0.00821014	1750	0.561283	0.000188673	0.0406812	0.0266526	0.123121	0.0236333	-0.0995188	0.800134	0.00157688	Syncope and collapse	symptoms	Physical activity	Physical activity variability	g	Physical activity
458	walking_peak_value_mean	0.00801949	0.0475672	-0.00110606	-0.00946711	1598	0.017231	2.65595e-19	0.0476732	0.0284428	0.12314	-0.113548	-0.255555	0.116504	2.3325e-17	Hypotension	circulatory system	Physical activity	Physical activity	Hours	Physical activity
597	sedentary_overall_M10	0.00803366	-0.10383	0.00154391	0.0126756	775	0.0107601	0.401825	0.0608895	0.0415544	0.123221	-0.155297	0.034838	0.0855256	0.62275	Other disorders of urethra and urinary tract	genitourinary	Physical activity	Physical activity	Fraction of time	Physical activity
574	acceleration_peak_time_mean_abs_dev	0.00803492	-0.436641	0.00690819	0.00600484	3682	0.07748	0.0509502	0.0279111	0.0208997	0.123221	-0.0492778	0.0407948	0.297835	0.154615	Cholelithiasis and cholecystitis	digestive	Diurnal rhythms	Phase	Hours	Diurnal rhythms
455	cosinor_rsquared	0.00803592	0.0314811	-0.000495261	-0.00557508	3954	0.0523174	0.0784449	0.0246057	0.0203873	0.123221	0.0477484	-0.0358778	0.234296	0.211866	Hemorrhoids	circulatory system	Diurnal rhythms	Amplitude		Diurnal rhythms
1100	tasks_light_hourly_SD	0.00803722	0.0381771	-0.000591916	-0.0124168	802	0.0442901	0.103608	0.0586305	0.0419774	0.123221	0.117928	-0.0683237	0.21159	0.257296	Family history		Physical activity	Physical activity variability	Fraction of time	Physical activity
783	walking_hourly_SD_M10	0.00804501	0.0317143	-0.000586522	-0.0120899	817	0.838568	9.81159e-06	0.0550775	0.0435517	0.123292	-0.0112207	-0.192569	0.937912	0.000114363	Fever of unknown origin	symptoms	Physical activity	Physical activity variability	Fraction of time	Physical activity
569	MET_overall_L5	0.0080631	0.0373254	-0.000506755	-0.0120046	988	8.93722e-05	0.245573	0.0571598	0.0377926	0.123521	0.223953	0.043884	0.00239248	0.461621	Other disorders of intestine	digestive	Physical activity	Physical activity	MET	Physical activity
557	sedentary_within_day_SD_L5	0.00807044	0.0525629	-0.000819693	-0.0141867	575	0.0335574	0.118622	0.0609089	0.0534052	0.123528	0.129455	-0.0833444	0.178382	0.282163	Intestinal malabsorption (non-celiac)	digestive	Physical activity	Physical activity variability	Fraction of time	Physical activity
785	acceleration_hourly_SD	0.00807055	-4.34718	0.0558711	0.0038639	7504	1.17131e-07	0.0481928	0.0166322	0.0152691	0.123528	-0.0881256	-0.0301671	8.93368e-06	0.148256	Abdominal pain	symptoms	Physical activity	Physical activity variability	Fraction of time	Physical activity
760	sedentary_peak_time_mean_abs_dev	0.0080739	-0.693826	0.0112734	0.00835059	1706	0.145244	0.0235797	0.0375264	0.0311841	0.123528	-0.0546592	0.0705997	0.420565	0.0857508	Back pain	symptoms	Diurnal rhythms	Phase	Hours	Diurnal rhythms
781	sedentary_within_day_SD_L5	0.00807604	-0.054094	0.000949106	0.0164264	403	0.673453	0.000270195	0.0777513	0.0586493	0.123528	-0.0327656	0.213631	0.863088	0.00217302	Symptoms involving nervous and musculoskeletal systems	symptoms	Physical activity	Physical activity variability	Fraction of time	Physical activity
655	temp_L1_time_abs_dev	0.00808504	-3.074	0.0582825	0.0260343	935	0.288741	0.0209861	0.0553843	0.194634	0.123539	0.058757	0.449272	0.592415	0.0784011	Known or suspected fetal abnormality affecting management of mother	pregnancy complications	Diurnal rhythms	Phase	Hours	Diurnal rhythms
198	cosinor_rsquared	0.00808611	0.0419468	-0.000781876	-0.00880147	1802	0.780236	1.08037e-07	0.0426215	0.0270859	0.123539	-0.011892	-0.143914	0.914139	1.88918e-06	Secondary malignant neoplasm	neoplasms	Diurnal rhythms	Amplitude		Diurnal rhythms
473	MVPA_overall_M10	0.00808617	0.110153	-0.00181321	-0.0173594	477	0.216031	0.00381316	0.0806861	0.0554964	0.123539	0.0998218	-0.160569	0.513412	0.0199285	Diseases of the larynx and vocal cords	respiratory	Physical activity	Physical activity	Fraction of time	Physical activity
165	main_sleep_ratio_mean	0.00810104	0.0300055	-0.00049505	-0.0219139	381	0.296536	8.62629e-05	0.117787	0.0524	0.123718	0.122958	-0.205751	0.599457	0.000795119	Cancer within the respiratory system	neoplasms	Sleep	Sleep		Sleep
597	amplitude	0.00813193	0.0749735	-0.00117413	-0.0123796	775	0.0657156	0.0612453	0.0595599	0.040647	0.124142	0.109613	-0.076081	0.26874	0.177439	Other disorders of urethra and urinary tract	genitourinary	Diurnal rhythms	Amplitude	g	Diurnal rhythms
185	MET_within_day_SD	0.00814743	0.111963	-0.00168246	-0.0115393	1718	0.032739	0.115357	0.0624018	0.0253036	0.12433	0.133247	-0.0398427	0.175857	0.276976	Cancer of prostate	neoplasms	Physical activity	Physical activity variability		Physical activity
669	acceleration_overall_L5	0.00815956	-3.17039	0.0586202	0.0345101	549	0.666612	0.0336757	0.0734036	0.258606	0.124467	0.0316226	0.549274	0.85918	0.113244	Complications of labor and delivery NEC	pregnancy complications	Physical activity	Physical activity	g	Physical activity
528	self_report_sleeplessness	0.00817371	0.514034	-0.00754579	-0.0150972	888	0.00327552	0.619999	0.0673638	0.0571783	0.124635	0.198105	-0.0283522	0.0375248	0.794896	Diseases of the oral soft tissues, excluding lesions specific for gingiva and tongue	digestive	Sleep	Self-report		Sleep
430	temp_phase	0.00818137	-6.5859	0.101109	0.0197742	353	0.0413593	0.115752	0.0982593	0.0611418	0.124665	-0.200444	0.0961686	0.202855	0.277619	Intracranial hemorrhage	circulatory system	Diurnal rhythms	Phase	Hours past midnight	Diurnal rhythms
189	amplitude	0.00818198	0.0784922	-0.00133019	-0.014025	850	0.454716	1.1202e-05	0.0752003	0.0350922	0.124665	0.0562183	-0.154156	0.731876	0.000129157	Cancer of urinary organs (incl. kidney and bladder)	neoplasms	Diurnal rhythms	Amplitude	g	Diurnal rhythms
364	cosinor_rsquared	0.00818517	0.127005	-0.00198605	-0.0223567	341	0.0997345	0.0142244	0.12153	0.0551845	0.124665	0.200059	-0.135291	0.34395	0.0578902	Corneal opacity and other disorders of cornea	sense organs	Diurnal rhythms	Amplitude		Diurnal rhythms
1009	sedentary_peak_time_mean	0.0081944	1.29815	-0.0203218	-0.0087157	1371	0.0453064	0.119678	0.0386614	0.0342781	0.124757	0.0773938	-0.0533417	0.21452	0.283739	Injury, NOS		Diurnal rhythms	Phase	Hours past midnight	Diurnal rhythms
916	acceleration_hourly_SD	0.00820647	16.3785	-0.249274	-0.0172391	300	0.0231625	0.258844	0.0812678	0.0655762	0.124874	0.184543	-0.0740445	0.141817	0.477291	Contusion	injuries & poisonings	Physical activity	Physical activity variability	Fraction of time	Physical activity
244	MET_peak_time_mean_abs_dev	0.00820842	-0.409516	0.00646512	0.0055691	4539	0.0673433	0.0571577	0.0253956	0.0194926	0.124874	-0.0464589	0.0370775	0.273265	0.168409	Hypothyroidism	endocrine/metabolic	Diurnal rhythms	Phase	Hours	Diurnal rhythms
626	moderate_hourly_SD_M10	0.00822126	-0.0280648	0.000386485	0.00642327	3392	2.0786e-08	0.601861	0.0201835	0.0322002	0.125	-0.113149	-0.0167998	2.08028e-06	0.781524	Disorders of menstruation and other abnormal bleeding from female genital tract	genitourinary	Physical activity	Physical activity variability	Fraction of time	Physical activity
366	acceleration_L5_time	0.00822416	0.462272	-0.00694351	-0.0059863	6423	0.0360702	0.146657	0.0330595	0.0141209	0.125	0.0692987	-0.0204958	0.186343	0.32735	Cataract	sense organs	Diurnal rhythms	Phase	Hours past midnight	Diurnal rhythms
425	sedentary_peak_time_mean_abs_dev	0.00823152	-1.84371	0.0289836	0.0214692	318	0.0747314	0.0397389	0.10375	0.0666872	0.125	-0.184896	0.137142	0.29133	0.128568	Cardiomyopathy	circulatory system	Diurnal rhythms	Phase	Hours	Diurnal rhythms
529	main_sleep_onset_mean_abs_dev	0.00823154	1.15422	-0.0173481	-0.0232249	228	0.00812698	0.35021	0.101199	0.0861906	0.125	0.267856	-0.0805183	0.0708248	0.574616	Diseases and other conditions of the tongue	digestive	Diurnal rhythms	Phase	Hours	Diurnal rhythms
80	acceleration_within_day_SD_L5	0.00823253	1.12778	-0.0157989	-0.0126485	796	0.000348701	0.692295	0.0579435	0.0442121	0.125	0.207225	0.0174967	0.00696908	0.842029	Postoperative infection	infectious diseases	Physical activity	Physical activity variability	Fraction of time	Physical activity
8	MET_RA	0.0082361	0.0482526	-0.000806112	-0.0128994	675	0.29783	0.0039782	0.0601957	0.0454241	0.125006	0.0626701	-0.130821	0.60081	0.0206352	Intestinal infection	infectious diseases	Diurnal rhythms	Amplitude	MET	Diurnal rhythms
80	MET_peak_time_mean_abs_dev	0.00824905	-0.98478	0.0147415	0.0126984	796	0.00999943	0.360575	0.0581864	0.0443982	0.125155	-0.149884	0.0405923	0.0814833	0.585197	Postoperative infection	infectious diseases	Diurnal rhythms	Phase	Hours	Diurnal rhythms
595	amplitude	0.008254	0.0869798	-0.00144759	-0.0152629	509	0.272845	0.0036487	0.0707909	0.0520503	0.125175	0.0776253	-0.151318	0.575388	0.0192177	Hydronephrosis	genitourinary	Diurnal rhythms	Amplitude	g	Diurnal rhythms
735	main_sleep_duration_mean	0.00825675	0.567378	-0.00926793	-0.00876246	1942	0.174275	0.00706247	0.040113	0.0285597	0.125175	0.0544979	-0.076939	0.46155	0.0329532	Acquired foot deformities	musculoskeletal	Sleep	Sleep	Hours	Sleep
401	tasks_light_peak_value_mean	0.00827745	0.0191419	-0.000335545	-0.00305765	20720	0.668777	0.000224578	0.0146306	0.0107336	0.125404	0.00625938	-0.0396054	0.859975	0.00184222	Hypertension	circulatory system	Physical activity	Physical activity	Fraction of time	Physical activity
783	walking_peak_value_mean	0.00828036	0.0776833	-0.00141107	-0.0120778	817	0.990798	3.56831e-05	0.0552256	0.0436689	0.125404	0.000636942	-0.18053	0.996535	0.000365375	Fever of unknown origin	symptoms	Physical activity	Physical activity	Hours	Physical activity
960	walking_hourly_SD_M10	0.0082839	0.0106332	-0.00025434	-0.00524269	4517	0.0034902	2.68672e-14	0.0236795	0.019412	0.125404	-0.0691681	-0.147808	0.0393553	1.29198e-12	Poisoning by antibiotics	injuries & poisonings	Physical activity	Physical activity variability	Fraction of time	Physical activity
1002	walking_overall	0.00828461	0.0234219	-0.000436592	-0.00992541	1332	0.782478	4.69283e-07	0.0486348	0.0322108	0.125404	-0.0134277	-0.162309	0.915297	7.26817e-06	Symptoms concerning nutrition, metabolism, and development		Physical activity	Physical activity	Hours	Physical activity
427	MVPA_within_day_SD_M10	0.00828816	0.0128847	-0.00025699	-0.00548811	4927	0.335357	8.0707e-11	0.0277041	0.0167701	0.12541	-0.0266898	-0.109011	0.635766	2.3452e-09	Cardiac dysrhythmias	circulatory system	Physical activity	Physical activity variability	Fraction of time	Physical activity
694	sleep_hourly_SD	0.00831023	0.0235073	-0.000361118	-0.0196813	295	0.0367628	0.141055	0.0951437	0.0655742	0.125696	0.198701	-0.0965181	0.188656	0.318486	Dyschromia and Vitiligo	dermatologic	Sleep	Sleep variability	Fraction of time	Sleep
645	sleep_peak_quality_SD	0.0083275	-0.103386	0.00195979	0.0468476	263	0.301945	0.0221434	0.101946	0.353132	0.1259	0.105236	0.80795	0.604963	0.0818332	Late pregnancy and failed induction	pregnancy complications	Sleep	Sleep variability	Hours	Sleep
443	acceleration_hourly_SD	0.00833478	9.04695	-0.158032	-0.0109291	918	0.65131	0.000106235	0.0543481	0.0359572	0.1259	0.0245624	-0.139375	0.851688	0.000954409	Peripheral vascular disease	circulatory system	Physical activity	Physical activity variability	Fraction of time	Physical activity
512	walking_overall_M10	0.00833523	0.0293661	-0.00065338	-0.00808198	1960	0.0348991	1.82569e-13	0.0385222	0.0275035	0.1259	-0.0812653	-0.202495	0.182911	7.70959e-12	Other symptoms of respiratory system	respiratory	Physical activity	Physical activity	Fraction of time	Physical activity
960	walking_within_day_SD_M10	0.0083365	0.0104014	-0.000244791	-0.00524664	4517	0.00565362	1.15425e-13	0.0237166	0.0194425	0.1259	-0.0656314	-0.144331	0.0549047	5.05152e-12	Poisoning by antibiotics	injuries & poisonings	Physical activity	Physical activity variability	Fraction of time	Physical activity
280	sedentary_overall	0.00835129	-0.0268779	0.000518927	0.00676251	2357	0.472523	2.06663e-06	0.0301688	0.0259332	0.126075	0.0216728	0.12311	0.744182	2.81393e-05	Iron deficiency anemias	hematopoietic	Physical activity	Physical activity	Fraction of time	Physical activity
601	sedentary_hourly_SD_M10	0.00835544	-0.0391788	0.000599337	0.0178083	477	0.0396496	0.11139	0.0897615	0.051789	0.126077	-0.184677	0.082448	0.197573	0.270696	Inflammatory diseases of prostate	genitourinary	Physical activity	Physical activity variability	Fraction of time	Physical activity
288	sleep_within_day_SD_L5	0.00835781	0.0503821	-0.000773509	-0.0126309	788	0.030019	0.14789	0.0589929	0.0424696	0.126077	0.128008	-0.0614552	0.166978	0.329153	Diseases of white blood cells	hematopoietic	Sleep	Sleep		Sleep
458	self_report_nap_during_day	0.00836252	-0.170887	0.00302509	0.0121233	1598	0.759355	1.8283e-05	0.0589672	0.0382199	0.1261	-0.0180634	0.163786	0.905038	0.000201435	Hypotension	circulatory system	Sleep	Self-report		Sleep
519	acceleration_IV	0.00838114	-0.16571	0.00242107	0.007903	1831	0.00524213	0.651774	0.0380593	0.02723	0.126261	-0.106256	0.0122889	0.0522517	0.816623	Other diseases of respiratory system, not elsewhere classified	respiratory	Diurnal rhythms	Variability		Diurnal rhythms
572	walking_hourly_SD_M10	0.00838711	0.0641589	-0.00108003	-0.0222625	277	0.335388	0.00156916	0.101798	0.0746029	0.126261	0.0980647	-0.235873	0.635766	0.00962291	Ascites (non malignant)	digestive	Physical activity	Physical activity variability	Fraction of time	Physical activity
626	sleep_within_day_SD_M10	0.00838834	0.029635	-0.000426541	-0.006394	3392	4.32494e-06	0.917211	0.0201435	0.0321364	0.126261	0.0925695	-0.00334052	0.000198766	0.961491	Disorders of menstruation and other abnormal bleeding from female genital tract	genitourinary	Sleep	Sleep variability		Sleep
634	sedentary_peak_value_mean	0.00838942	-0.0557676	0.000904902	0.0113978	1313	0.00848105	0.211639	0.0286998	0.0763913	0.126261	-0.0755486	0.0954192	0.072923	0.41909	Miscarriage; stillbirth	pregnancy complications	Physical activity	Physical activity	Hours	Physical activity
645	self_report_sleep_duration_abs_dev	0.00839163	1.43938	-0.0296962	-0.0468222	263	0.00275849	0.00434799	0.102133	0.353481	0.126261	-0.305739	-1.00807	0.0329216	0.02222	Late pregnancy and failed induction	pregnancy complications	Sleep	Self-report	Hours	Sleep
519	sleep_peak_time_mean	0.00839241	0.529849	-0.00760641	-0.00818574	1831	0.0023295	0.921039	0.0394081	0.0282222	0.126261	0.119989	-0.00279754	0.0290779	0.963814	Other diseases of respiratory system, not elsewhere classified	respiratory	Diurnal rhythms	Phase	Hours past midnight	Diurnal rhythms
722	cosinor_rsquared	0.00840234	0.0330886	-0.000519758	-0.00585084	3226	0.0457263	0.107067	0.0253648	0.0230122	0.126362	0.0506776	-0.037085	0.215783	0.263191	Intervertebral disc disorders	musculoskeletal	Diurnal rhythms	Amplitude		Diurnal rhythms
531	acceleration_peak_value_mean	0.00841373	-19.4008	0.253666	0.00872372	1797	7.63898e-06	0.0354157	0.0418728	0.0268787	0.126485	-0.187398	-0.0565424	0.000321473	0.117859	Peptic ulcer (excl. esophageal)	digestive	Physical activity	Physical activity	g	Physical activity
562	MVPA_hourly_SD	0.00841979	0.0127969	-0.000241179	-0.00466091	6990	0.69413	5.45966e-08	0.0229945	0.014524	0.126528	-0.00904276	-0.0789565	0.873453	1.00413e-06	Diverticulosis and diverticulitis	digestive	Physical activity	Physical activity variability	Fraction of time	Physical activity
628	acceleration_overall	0.00843132	-4.60422	0.0682336	0.00837677	1420	0.0014819	0.561583	0.0328852	0.0364023	0.126634	-0.10452	0.0211314	0.0209195	0.752364	Ovarian cyst	genitourinary	Physical activity	Physical activity	g	Physical activity
458	sedentary_overall_M10	0.00843324	-0.0564155	0.00112153	0.00920789	1598	0.353971	7.35686e-11	0.0466677	0.0278429	0.126634	0.0432573	0.181376	0.651504	2.16813e-09	Hypotension	circulatory system	Physical activity	Physical activity	Fraction of time	Physical activity
565	self_report_sleep_duration	0.00846515	-0.408124	0.00601524	0.0061309	3272	0.0043054	0.564342	0.0275913	0.0228849	0.127064	-0.0787724	0.013191	0.0456618	0.754727	Anal and rectal conditions	digestive	Sleep	Self-report	Hours	Sleep
414	walking_overall_M10	0.00847386	0.0760907	-0.00124496	-0.0153995	660	0.248073	0.00128558	0.0815794	0.0424825	0.127133	0.0942285	-0.136765	0.549799	0.00813221	Other forms of chronic heart disease	circulatory system	Physical activity	Physical activity	Fraction of time	Physical activity
530	sedentary_peak_time_mean	0.0084762	0.680425	-0.00933946	-0.00400555	8977	0.00011579	0.407877	0.0185517	0.0138168	0.127133	0.0715186	0.0114353	0.0029419	0.628417	Diseases of esophagus	digestive	Diurnal rhythms	Phase	Hours past midnight	Diurnal rhythms
591	self_report_snoring	0.00848615	0.179158	-0.00342722	-0.00714643	2504	0.577547	1.23751e-07	0.0349644	0.0239522	0.127202	-0.0194742	-0.126671	0.809852	2.14118e-06	Urinary tract infection	genitourinary	Sleep	Self-report		Sleep
479	MVPA_IV	0.00848725	-0.202498	0.00337284	0.0121162	773	0.245819	0.0101562	0.0525946	0.0469562	0.127202	-0.06104	0.120703	0.547233	0.0441833	Other upper respiratory disease	respiratory	Diurnal rhythms	Variability		Diurnal rhythms
244	tasks_light_overall_M10	0.00850748	0.0240145	-0.000353768	-0.0054659	4539	0.00492162	0.546983	0.0250378	0.0192213	0.127457	0.0704116	-0.0115768	0.0501711	0.742261	Hypothyroidism	endocrine/metabolic	Physical activity	Physical activity	Fraction of time	Physical activity
642	walking_peak_value_mean	0.00853046	0.09428	-0.00164865	-0.0141113	490	0.509862	0.0282955	0.0468084	0.0824456	0.127753	0.0308493	-0.180821	0.768776	0.0989577	Hypertension complicating pregnancy, childbirth, and the puerperium	pregnancy complications	Physical activity	Physical activity	Hours	Physical activity
507	MET_overall_M10	0.00854153	0.142114	-0.00261566	-0.00906796	1629	0.896119	1.88307e-07	0.0463766	0.027264	0.12787	-0.0060552	-0.142075	0.962368	3.14233e-06	Pleurisy; pleural effusion	respiratory	Physical activity	Physical activity	MET	Physical activity
1002	main_sleep_offset_mean	0.00855585	0.680574	-0.00995164	-0.00993915	1332	0.00656233	0.620388	0.048951	0.0323455	0.127952	0.133066	-0.0160208	0.0607431	0.79516	Symptoms concerning nutrition, metabolism, and development		Diurnal rhythms	Phase	Hours past midnight	Diurnal rhythms
522	self_report_nap_during_day	0.00855897	0.364965	-0.00587409	-0.0235409	353	0.0656426	0.0618564	0.0911925	0.0991967	0.127952	0.167877	-0.185237	0.26874	0.178643	Diseases of pulp and periapical tissues	digestive	Sleep	Self-report		Sleep
681	cosinor_rsquared	0.00855917	0.0434235	-0.0008045	-0.00905614	1452	0.822844	7.29954e-06	0.0414273	0.0323553	0.127952	-0.00927515	-0.145117	0.932388	8.77012e-05	Superficial cellulitis and abscess	dermatologic	Diurnal rhythms	Amplitude		Diurnal rhythms
965	sedentary_overall_M10	0.00856002	-0.0581957	0.00101999	0.00837422	1614	0.659415	0.000347511	0.0390503	0.0303036	0.127952	-0.0172104	0.108403	0.856206	0.00268792	Poisoning by analgesics, antipyretics, and antirheumatics	injuries & poisonings	Physical activity	Physical activity	Fraction of time	Physical activity
362	walking_hourly_SD	0.00856963	0.0320105	-0.000545507	-0.011958	1287	0.509663	3.12449e-06	0.0667437	0.0290297	0.127974	0.0440085	-0.135361	0.768776	4.09455e-05	Other retinal disorders	sense organs	Physical activity	Physical activity variability	Fraction of time	Physical activity
386	acceleration_IV	0.00857071	-0.146358	0.00229641	0.00749608	2092	0.0668234	0.067662	0.0357177	0.0257074	0.127974	-0.0654667	0.0469746	0.271731	0.191025	Vertiginous syndromes and other disorders of vestibular system	sense organs	Diurnal rhythms	Variability		Diurnal rhythms
261	MVPA_hourly_SD_M10	0.00857119	0.0293769	-0.000662237	-0.0139583	588	0.0285632	1.22307e-13	0.0678302	0.0482602	0.127974	-0.148515	-0.357889	0.161663	5.33496e-12	Vitamin deficiency	endocrine/metabolic	Physical activity	Physical activity variability	Fraction of time	Physical activity
773	self_report_sleep_duration_abs_dev	0.0085777	0.993378	-0.0141445	-0.0223017	221	0.00055789	0.952489	0.0984134	0.0863595	0.127976	0.339671	0.00514542	0.0100405	0.978495	Pain in limb	symptoms	Sleep	Self-report	Hours	Sleep
557	sleep_hourly_SD	0.00857782	-0.0162733	0.000254436	0.013867	575	0.0383933	0.111583	0.0599913	0.0526559	0.127976	-0.124222	0.0837829	0.193349	0.270998	Intestinal malabsorption (non-celiac)	digestive	Sleep	Sleep variability	Fraction of time	Sleep
276	inactivity_peak_time_mean	0.00860067	0.591865	-0.00878456	-0.00903247	1837	0.0174691	0.36753	0.0470319	0.0263056	0.128228	0.111783	-0.0237043	0.117751	0.591674	Disorders of fluid, electrolyte, and acid-base balance	endocrine/metabolic	Diurnal rhythms	Phase	Hours past midnight	Diurnal rhythms
751	MET_peak_value_mean	0.00860119	0.412749	-0.00666959	-0.0174424	321	0.0995183	0.056968	0.0729074	0.074355	0.128228	0.120094	-0.141541	0.343445	0.167968	Genitourinary congenital anomalies	congenital anomalies	Physical activity	Physical activity	MET	Physical activity
994	total_sleep_mean_abs_dev	0.00861361	-0.627808	0.0107231	0.0133763	796	0.483374	0.000146505	0.0676944	0.0403455	0.128343	-0.0474464	0.153197	0.751237	0.00126191	Sepsis and SIRS	injuries & poisonings	Sleep	Sleep	Hours	Sleep
611	tasks_light_overall_M10	0.00861546	0.0775051	-0.00122275	-0.0188921	295	0.0408937	0.119281	0.0774847	0.0802101	0.128343	0.158429	-0.124953	0.201501	0.283103	Abnormal findings on mammogram or breast exam	genitourinary	Physical activity	Physical activity	Fraction of time	Physical activity
717	sedentary_within_day_SD_L5	0.00862073	-0.0861183	0.00129256	0.0223707	473	0.0459141	0.0967808	0.130289	0.0454482	0.12837	-0.260085	0.0754753	0.216281	0.245261	Polymyalgia Rheumatica	musculoskeletal	Physical activity	Physical activity variability	Fraction of time	Physical activity
427	MET_hourly_SD	0.00862612	0.0399745	-0.000815466	-0.00529656	4927	0.238618	8.54084e-12	0.0268753	0.0162684	0.12837	-0.0316714	-0.11112	0.539688	2.84204e-10	Cardiac dysrhythmias	circulatory system	Physical activity	Physical activity variability		Physical activity
726	sedentary_IV	0.00862702	0.154867	-0.00207765	-0.0074573	2319	1.11954e-05	0.215567	0.033169	0.0273357	0.12837	0.145712	0.0338529	0.000437086	0.42391	Peripheral enthesopathies and allied syndromes	musculoskeletal	Diurnal rhythms	Variability		Diurnal rhythms
650	acceleration_M10_time	0.00863281	-3.1713	0.0582251	0.0404173	399	0.793101	0.0364748	0.0822662	0.300165	0.128408	0.0215773	0.627836	0.920032	0.120549	Normal delivery	pregnancy complications	Diurnal rhythms	Phase	Hours past midnight	Diurnal rhythms
604	MET_overall	0.00864579	0.135828	-0.0022061	-0.0134778	612	0.147017	0.0232508	0.0610564	0.0500698	0.128552	0.0885419	-0.113626	0.423181	0.0849147	Disorders of penis	genitourinary	Physical activity	Physical activity	MET	Physical activity
790	acceleration_IV	0.00865078	-0.200444	0.0029357	0.00958288	1763	0.00928142	0.530314	0.04891	0.0262929	0.128578	-0.127244	0.0164996	0.0775531	0.729137	Nonspecific findings on examination of blood	symptoms	Diurnal rhythms	Variability		Diurnal rhythms
798	acceleration_M10_time_abs_dev	0.00865969	-0.606254	0.00981933	0.0105053	983	0.131362	0.0316035	0.0469354	0.0403664	0.128662	-0.0708148	0.0867651	0.399711	0.10769	Malaise and fatigue	symptoms	Diurnal rhythms	Phase	Hours	Diurnal rhythms
459	inactivity_peak_time_mean	0.00866532	0.415868	-0.00626747	-0.00644435	3566	0.026771	0.227566	0.0330335	0.0194749	0.128682	0.0731655	-0.0234997	0.155487	0.43956	Other disorders of circulatory system	circulatory system	Diurnal rhythms	Phase	Hours past midnight	Diurnal rhythms
442	acceleration_within_day_SD_L5	0.00866754	1.71779	-0.0245574	-0.0196606	456	0.00742887	0.983852	0.109795	0.0484971	0.128682	0.293927	-0.000981604	0.0661851	0.993291	Other aneurysm	circulatory system	Physical activity	Physical activity variability	Fraction of time	Physical activity
850	self_report_nap_during_day	0.0086829	-0.17744	0.00336637	0.013491	1051	0.607481	3.52798e-06	0.0601511	0.0502938	0.128819	0.0308981	0.233263	0.827231	4.57015e-05	Hemorrhage or hematoma complicating a procedure	injuries & poisonings	Sleep	Self-report		Sleep
558	sedentary_overall	0.00868506	-0.0336128	0.000524537	0.00683561	2489	0.0421985	0.109504	0.0305543	0.0252805	0.128819	-0.062074	0.0404602	0.205299	0.267409	Noninfectious gastroenteritis	digestive	Physical activity	Physical activity	Fraction of time	Physical activity
318	MVPA_between_day_SD	0.00868658	0.00802664	-0.000183311	-0.0067276	2503	0.00967295	1.44901e-10	0.0291558	0.0275047	0.128819	-0.0754372	-0.176351	0.079797	4.06095e-09	Tobacco use disorder	mental disorders	Physical activity	Physical activity variability	Fraction of time	Physical activity
1002	walking_within_day_SD	0.00870135	0.0225726	-0.000435406	-0.00984057	1332	0.521997	2.7136e-08	0.0485256	0.0321384	0.128989	-0.0310696	-0.178678	0.77607	5.2478e-07	Symptoms concerning nutrition, metabolism, and development		Physical activity	Physical activity variability	Fraction of time	Physical activity
655	acceleration_overall_L5	0.00871495	-2.43819	0.0441682	0.0260021	935	0.924945	0.0499637	0.0558527	0.19628	0.129142	-0.0052617	0.38477	0.973047	0.152419	Known or suspected fetal abnormality affecting management of mother	pregnancy complications	Physical activity	Physical activity	g	Physical activity
728	sedentary_hourly_SD_M10	0.00872746	-0.0286077	0.000458623	0.0136272	810	0.14092	0.00980843	0.0682798	0.0402209	0.129279	-0.100535	0.103874	0.414242	0.0429311	Disorders of muscle, ligament, and fascia	musculoskeletal	Physical activity	Physical activity variability	Fraction of time	Physical activity
411	acceleration_L5_time_abs_dev	0.00873202	0.285369	-0.00407347	-0.00570561	5751	0.00419085	0.983883	0.0299984	0.0156895	0.129298	0.0859011	0.000316953	0.0447963	0.993291	Ischemic Heart Disease	circulatory system	Diurnal rhythms	Phase	Hours	Diurnal rhythms
202	self_report_sleeplessness	0.00874352	0.661609	-0.00995314	-0.0199136	513	0.0184191	0.290736	0.0969191	0.0664893	0.129304	0.228457	-0.0702475	0.121784	0.513575	Cancer of other lymphoid, histiocytic tissue	neoplasms	Sleep	Self-report		Sleep
281	MET_within_day_SD_L5	0.00874582	-0.0526915	0.000841844	0.0184975	337	0.120517	0.0295318	0.0904313	0.0629747	0.129304	-0.140406	0.137056	0.381154	0.102203	Other deficiency anemia	hematopoietic	Physical activity	Physical activity variability		Physical activity
558	acceleration_RA	0.00874767	0.0221337	-0.000462456	-0.006776	2489	0.110731	2.19253e-09	0.0303294	0.0250704	0.129304	-0.0483734	-0.150013	0.363553	5.16153e-08	Noninfectious gastroenteritis	digestive	Diurnal rhythms	Amplitude		Diurnal rhythms
182	acceleration_peak_time_mean_abs_dev	0.00874812	-1.85328	0.0287224	0.0249665	267	0.045121	0.0634583	0.118678	0.0736637	0.129304	-0.237778	0.13672	0.214002	0.182064	Malignant neoplasm of uterus	neoplasms	Diurnal rhythms	Phase	Hours	Diurnal rhythms
535	MVPA_overall	0.00874879	0.0153554	-0.000283487	-0.00495763	5787	0.859537	2.23798e-06	0.0233559	0.0165919	0.129304	-0.00413314	-0.0784975	0.946951	3.02426e-05	Gastritis and duodenitis	digestive	Physical activity	Physical activity	Fraction of time	Physical activity
451	self_report_sleep_duration	0.00875873	-0.803537	0.0128645	0.0131119	747	0.126969	0.0236861	0.064103	0.0436938	0.129335	-0.0978329	0.0988457	0.392578	0.0860187	Phlebitis and thrombophlebitis	circulatory system	Sleep	Self-report	Hours	Sleep
622	MVPA_overall	0.0087591	-0.0285469	0.00042734	0.00747334	2265	0.00436664	0.416451	0.0309407	0.029417	0.129335	-0.088196	0.0239042	0.0461129	0.635581	Polyp of female genital organs	genitourinary	Physical activity	Physical activity	Fraction of time	Physical activity
204	temp_phase_abs_dev	0.00876077	-5.95229	0.0896829	0.02081	346	0.0237794	0.212289	0.104665	0.0605554	0.129335	-0.236619	0.0755312	0.144124	0.41983	Leukemia	neoplasms	Diurnal rhythms	Phase	Hours	Diurnal rhythms
274	MET_overall_M10	0.00878007	0.158942	-0.00304542	-0.0105579	1241	0.577824	3.79493e-09	0.053295	0.0319038	0.129572	-0.0296624	-0.188031	0.81007	8.54118e-08	Gout and other crystal arthropathies	endocrine/metabolic	Physical activity	Physical activity	MET	Physical activity
594	temp_within_day_SD	0.0087891	-0.412761	0.00553722	0.00889229	1485	2.15238e-05	0.203702	0.0409016	0.0317816	0.129616	-0.173782	-0.0403971	0.000743106	0.409044	Urinary calculus	genitourinary	Diurnal rhythms	Variability	Celsius	Diurnal rhythms
717	sedentary_RA	0.00878967	0.23507	-0.00354383	-0.0225794	473	0.052278	0.071744	0.131836	0.045988	0.129616	0.255877	-0.0828137	0.2342	0.199142	Polymyalgia Rheumatica	musculoskeletal	Diurnal rhythms	Amplitude		Diurnal rhythms
289	MVPA_overall_M10	0.00880637	0.0665339	-0.00116403	-0.0111442	925	0.643432	0.000356147	0.0519627	0.0400775	0.129814	0.024054	-0.143109	0.847875	0.00274128	Other diseases of blood and blood-forming organs	hematopoietic	Physical activity	Physical activity	Fraction of time	Physical activity
1100	tasks_light_peak_value_mean	0.00884706	0.086623	-0.00134665	-0.0122714	802	0.0511183	0.0973101	0.0586654	0.0420023	0.130365	0.114428	-0.0696424	0.230852	0.246175	Family history		Physical activity	Physical activity	Fraction of time	Physical activity
274	MET_RA	0.00885106	0.0332122	-0.000652038	-0.0104339	1241	0.421253	2.95214e-10	0.0527244	0.0315621	0.130369	-0.0424038	-0.198912	0.706991	7.9082e-09	Gout and other crystal arthropathies	endocrine/metabolic	Diurnal rhythms	Amplitude	MET	Diurnal rhythms
426	main_sleep_ratio_mean	0.00885793	0.00977208	-0.000207884	-0.00920219	1935	0.144172	2.93841e-19	0.0503609	0.0235779	0.130369	-0.0735494	-0.211582	0.419063	2.56344e-17	Cardiac conduction disorders	circulatory system	Sleep	Sleep		Sleep
592	walking_overall_M10	0.00885854	0.0680801	-0.00110936	-0.0137222	643	0.193803	0.0106214	0.067258	0.0463549	0.130369	0.0873966	-0.118436	0.486724	0.0458546	Cystitis and urethritis	genitourinary	Physical activity	Physical activity	Fraction of time	Physical activity
537	sedentary_overall	0.00886051	-0.0696537	0.00105103	0.0136968	695	0.0196119	0.242833	0.0661531	0.0437237	0.130369	-0.154385	0.0510669	0.126834	0.458723	Other disorders of stomach and duodenum	digestive	Physical activity	Physical activity	Fraction of time	Physical activity
447	temp_L1_time_abs_dev	0.00887041	-4.36072	0.064251	0.0287004	222	0.0137567	0.400299	0.149932	0.0726817	0.130465	-0.369375	0.0611321	0.100566	0.621198	Other disorders of arteries and arterioles	circulatory system	Diurnal rhythms	Phase	Hours	Diurnal rhythms
783	walking_within_day_SD_M10	0.00888822	0.0317222	-0.000557754	-0.0119544	817	0.684538	0.000322148	0.0551649	0.0436209	0.130679	0.0224124	-0.156904	0.868534	0.00251892	Fever of unknown origin	symptoms	Physical activity	Physical activity variability	Fraction of time	Physical activity
414	num_wakings_mean	0.00889734	-0.766096	0.0134325	0.0148635	660	0.703286	2.91405e-06	0.0793305	0.0412076	0.130764	-0.0302162	0.192736	0.878373	3.8469e-05	Other forms of chronic heart disease	circulatory system	Sleep	Sleep		Sleep
394	MVPA_overall_M10	0.00891393	0.0644044	-0.00108653	-0.0104022	1468	0.428907	6.60844e-05	0.0562204	0.0279582	0.13095	0.0444742	-0.111559	0.712441	0.000630191	Rheumatic disease of the heart valves	circulatory system	Physical activity	Physical activity	Fraction of time	Physical activity
277	walking_hourly_SD	0.0089171	0.0439735	-0.000765591	-0.0167824	424	0.604729	0.00035765	0.079023	0.0590619	0.13095	0.0409035	-0.210833	0.825673	0.00274933	Other disorders of metabolism	endocrine/metabolic	Physical activity	Physical activity variability	Fraction of time	Physical activity
172	acceleration_peak_value_mean	0.00891998	12.4394	-0.182671	-0.00628217	3578	0.0115338	0.50872	0.0325702	0.0180905	0.13095	0.0822777	-0.0119549	0.0894042	0.712834	Skin cancer	neoplasms	Physical activity	Physical activity	g	Physical activity
426	self_report_getting_up_in_morning	0.00893899	-0.314642	0.00457126	0.0157712	1935	0.0157893	0.604396	0.0903598	0.0356034	0.131181	-0.218122	0.018446	0.110293	0.783424	Cardiac conduction disorders	circulatory system	Sleep	Self-report		Sleep
798	self_report_sleeplessness	0.00894493	0.461115	-0.00693092	-0.013867	983	0.00977402	0.36962	0.0618794	0.05363	0.131219	0.159888	-0.0481167	0.0803773	0.593487	Malaise and fatigue	symptoms	Sleep	Self-report		Sleep
345	sleep_peak_time_mean	0.00896752	0.729443	-0.0108139	-0.0116376	901	0.00407016	0.507229	0.050451	0.0446784	0.131501	0.144934	-0.0296291	0.04397	0.711629	Epilepsy, recurrent seizures, convulsions	neurological	Diurnal rhythms	Phase	Hours past midnight	Diurnal rhythms
41	MVPA_IV	0.00903811	-0.11221	0.00203344	0.00730468	2372	0.970205	9.4077e-06	0.0356337	0.0244294	0.132487	-0.00133098	0.108239	0.989169	0.000110177	Bacterial infection NOS	infectious diseases	Diurnal rhythms	Variability		Diurnal rhythms
474	sedentary_peak_time_mean	0.00905118	1.40766	-0.0239921	-0.0102898	960	0.356251	0.0109394	0.0409559	0.0458067	0.13258	0.0377834	-0.116564	0.653563	0.0469382	Acute and chronic tonsillitis	respiratory	Diurnal rhythms	Phase	Hours past midnight	Diurnal rhythms
433	walking_within_day_SD	0.00905269	0.0179874	-0.000380216	-0.00859323	2203	0.154164	6.9619e-17	0.0463843	0.0233531	0.13258	-0.0660973	-0.194996	0.433316	4.54506e-15	Cerebrovascular disease	circulatory system	Physical activity	Physical activity variability	Fraction of time	Physical activity
379	self_report_snoring	0.00905449	0.365806	-0.00558147	-0.0116384	1363	0.0522176	0.0736414	0.0631831	0.0290211	0.13258	0.122662	-0.0519149	0.234009	0.202777	Other disorders of eye	sense organs	Sleep	Self-report		Sleep
185	MVPA_hourly_SD_M10	0.00907266	0.0362494	-0.000551373	-0.0116215	1718	0.0500849	0.0556107	0.0637278	0.0258413	0.132796	0.12486	-0.049463	0.227985	0.165136	Cancer of prostate	neoplasms	Physical activity	Physical activity variability	Fraction of time	Physical activity
798	MET_peak_time_mean_abs_dev	0.00907967	-0.861235	0.0124907	0.0107596	983	0.00187027	0.7863	0.0482592	0.0416672	0.13285	-0.150097	0.0112968	0.024873	0.896937	Malaise and fatigue	symptoms	Diurnal rhythms	Phase	Hours	Diurnal rhythms
635	temp_RA	0.00908528	-0.0653672	0.00119169	0.0370729	410	0.946105	0.0464707	0.0807723	0.282028	0.132868	0.00546011	0.561554	0.980705	0.144277	Hemorrhage during pregnancy; childbirth and postpartum	pregnancy complications	Diurnal rhythms	Amplitude		Diurnal rhythms
857	MVPA_hourly_SD	0.00908764	0.0628426	-0.001051	-0.0203112	271	0.299487	0.00579963	0.0938327	0.0751406	0.132868	0.0973554	-0.207312	0.602335	0.0280921	Mechanical complication of unspecified genitourinary device, implant, and graft	injuries & poisonings	Physical activity	Physical activity variability	Fraction of time	Physical activity
411	MVPA_between_day_SD	0.00910537	0.00763195	-0.000152914	-0.00561201	5751	0.335677	3.69559e-13	0.0296704	0.0155131	0.13306	-0.0285651	-0.112745	0.63603	1.48396e-11	Ischemic Heart Disease	circulatory system	Physical activity	Physical activity variability	Fraction of time	Physical activity
781	sedentary_hourly_SD_L5	0.00910987	-0.082114	0.00137571	0.0163655	403	0.329472	0.00446489	0.0786797	0.0593497	0.13306	-0.0767272	0.168755	0.630178	0.0227232	Symptoms involving nervous and musculoskeletal systems	symptoms	Physical activity	Physical activity variability	Fraction of time	Physical activity
228	main_sleep_duration_mean_abs_dev	0.00911094	-0.87364	0.0134108	0.0195961	329	0.0279132	0.164647	0.090419	0.0684724	0.13306	-0.198791	0.0951512	0.159587	0.354115	Hemangioma and lymphangioma, any site	neoplasms	Sleep	Sleep	Hours	Sleep
726	temp_phase	0.00911668	-2.25704	0.0376414	0.00736163	2319	0.268078	0.00655242	0.0329801	0.02718	0.133095	-0.0365257	0.0738987	0.570196	0.0310026	Peripheral enthesopathies and allied syndromes	musculoskeletal	Diurnal rhythms	Phase	Hours past midnight	Diurnal rhythms
242	acceleration_peak_value_SD	0.0091424	-19.4972	0.28919	0.0116007	832	0.00615637	0.482909	0.0525956	0.0426558	0.133421	-0.144082	0.0299288	0.0581548	0.69186	Thyrotoxicosis with or without goiter	endocrine/metabolic	Physical activity	Physical activity variability	Fraction of time	Physical activity
277	walking_hourly_SD_M10	0.00914715	0.047695	-0.000811171	-0.0167206	424	0.421485	0.00151192	0.078995	0.0590409	0.133434	0.0635003	-0.187308	0.707252	0.00932952	Other disorders of metabolism	endocrine/metabolic	Physical activity	Physical activity variability	Fraction of time	Physical activity
557	sleep_peak_quality_mean	0.00915008	-0.0561116	0.000879178	0.0140742	575	0.0427921	0.106953	0.0612964	0.0539308	0.133434	-0.124173	0.0869398	0.207244	0.262996	Intestinal malabsorption (non-celiac)	digestive	Sleep	Sleep	Hours	Sleep
442	walking_overall_M10	0.00916338	0.103563	-0.00158042	-0.0195489	456	0.0612511	0.0719439	0.109967	0.0485732	0.133579	0.205827	-0.0874075	0.257847	0.199542	Other aneurysm	circulatory system	Physical activity	Physical activity	Fraction of time	Physical activity
479	walking_within_day_SD_M10	0.00917861	0.0329076	-0.000564901	-0.0121076	773	0.458124	0.00269945	0.0530963	0.0474041	0.133713	0.0393944	-0.14222	0.73409	0.0150431	Other upper respiratory disease	respiratory	Physical activity	Physical activity variability	Fraction of time	Physical activity
210	phase_abs_dev	0.00917937	0.981399	-0.0153687	-0.0242193	205	0.0458048	0.101229	0.107402	0.0907802	0.133713	0.214505	-0.148784	0.215998	0.253166	Benign neoplasm of lip, oral cavity, and pharynx	neoplasms	Diurnal rhythms	Phase	Hours	Diurnal rhythms
689	acceleration_M10_time_abs_dev	0.00920274	-0.569872	0.00874179	0.00935251	1412	0.0384761	0.142852	0.0460415	0.0307054	0.134004	-0.095296	0.0449917	0.193668	0.321258	Disorder of skin and subcutaneous tissue NOS	dermatologic	Diurnal rhythms	Phase	Hours	Diurnal rhythms
198	MET_RA	0.00921219	0.029509	-0.000535278	-0.00856551	1802	0.979203	2.02335e-06	0.0421857	0.026809	0.134038	0.00109973	-0.127383	0.992938	2.76168e-05	Secondary malignant neoplasm	neoplasms	Diurnal rhythms	Amplitude	MET	Diurnal rhythms
185	acceleration_within_day_SD_M10	0.009215	10.8022	-0.157141	-0.011241	1718	0.0124922	0.571377	0.0618393	0.0249837	0.134038	0.154474	-0.0141415	0.0944752	0.759575	Cancer of prostate	neoplasms	Physical activity	Physical activity variability	Fraction of time	Physical activity
702	other_sleep_mean	0.00921531	0.493945	-0.00695873	-0.00974976	1517	0.00203963	0.733029	0.050517	0.028069	0.134038	0.155821	0.00957436	0.0264562	0.866512	Degenerative skin conditions and other dermatoses	dermatologic	Sleep	Sleep	Hours	Sleep
990	walking_peak_value_mean	0.00922727	0.0764502	-0.00134855	-0.0115427	1050	0.73611	1.66285e-05	0.0578976	0.0356757	0.134163	0.0195122	-0.153629	0.894217	0.000184807	Effects radiation NOS	injuries & poisonings	Physical activity	Physical activity	Hours	Physical activity
348	self_report_sleep_duration_abs_dev	0.00924557	0.886452	-0.0135027	-0.0212898	261	0.027513	0.209744	0.102864	0.0738367	0.134379	0.226735	-0.0926121	0.158119	0.416695	Other conditions of brain	neurological	Sleep	Self-report	Hours	Sleep
473	sedentary_peak_value_mean	0.00926378	-0.0850147	0.00135621	0.0170824	477	0.10425	0.0245795	0.080811	0.0555823	0.134562	-0.131287	0.124949	0.352275	0.0885696	Diseases of the larynx and vocal cords	respiratory	Physical activity	Physical activity	Hours	Physical activity
374	inactivity_peak_time_mean_abs_dev	0.00926964	0.387791	-0.00595615	-0.00900216	1686	0.0445231	0.118741	0.0452876	0.0282302	0.134562	0.0909905	-0.0440419	0.212238	0.282317	Other disorders of eyelids	sense organs	Diurnal rhythms	Phase	Hours	Diurnal rhythms
220	MVPA_within_day_SD	0.00927053	-0.0612191	0.000939959	0.0183691	331	0.0179457	0.218652	0.078617	0.0727291	0.134562	-0.18607	0.0894665	0.119742	0.428267	Benign neoplasm of ovary	neoplasms	Physical activity	Physical activity variability	Fraction of time	Physical activity
870	MET_hourly_SD_M10	0.00927177	0.0946773	-0.00142806	-0.00936771	1184	0.0138741	0.344136	0.0430115	0.0366614	0.134562	0.105833	-0.0346828	0.101031	0.568864	Open wounds of head; neck; and trunk	injuries & poisonings	Physical activity	Physical activity variability		Physical activity
558	acceleration_hourly_SD_M10	0.00928758	-10.5996	0.136144	0.00666714	2489	3.9647e-07	0.0351283	0.0300487	0.0248584	0.134742	-0.152382	-0.0523746	2.53381e-05	0.117249	Noninfectious gastroenteritis	digestive	Physical activity	Physical activity variability	Fraction of time	Physical activity
727	moderate_peak_value_mean	0.00929844	-0.0523444	0.00107996	0.00921864	1426	0.146969	2.6855e-09	0.0415139	0.0333563	0.134807	0.0602092	0.198489	0.423149	6.22476e-08	Other disorders of synovium, tendon, and bursa	musculoskeletal	Physical activity	Physical activity	Hours	Physical activity
555	sleep_within_day_SD_M10	0.00929895	-0.0394217	0.000667363	0.010004	1100	0.350186	0.00566747	0.043592	0.0395208	0.134807	-0.0407252	0.109335	0.648131	0.0275663	Inflammatory bowel disease and other gastroenteritis and colitis	digestive	Sleep	Sleep variability		Sleep
575	MET_overall_L5	0.00930246	0.0372495	-0.000527548	-0.0124972	795	0.00107434	0.858411	0.0596445	0.0426396	0.134809	0.195064	0.00760681	0.0163944	0.934276	Other biliary tract disease	digestive	Physical activity	Physical activity	MET	Physical activity
785	sedentary_overall	0.0093135	-0.0186851	0.000299251	0.00389975	7504	0.0897782	0.0604269	0.0171001	0.0157024	0.134908	-0.029012	0.0294843	0.323093	0.175577	Abdominal pain	symptoms	Physical activity	Physical activity	Fraction of time	Physical activity
280	MET_peak_value_mean	0.00931614	0.133093	-0.00255751	-0.00668842	2357	0.513038	3.89803e-06	0.0302663	0.026017	0.134908	-0.0197977	-0.120124	0.770377	5.00784e-05	Iron deficiency anemias	hematopoietic	Physical activity	Physical activity	MET	Physical activity
427	inactivity_peak_time_mean_abs_dev	0.00932555	0.26058	-0.00359931	-0.00544002	4927	0.000692253	0.439279	0.0278947	0.0168608	0.134995	0.0946407	0.0130404	0.0117812	0.655387	Cardiac dysrhythmias	circulatory system	Diurnal rhythms	Phase	Hours	Diurnal rhythms
575	total_sleep_mean	0.00934098	-0.855917	0.0157323	0.012693	795	0.900824	4.4713e-06	0.0606042	0.0431395	0.135168	0.00755256	0.197948	0.963799	5.65829e-05	Other biliary tract disease	digestive	Sleep	Sleep	Hours	Sleep
443	acceleration_hourly_SD_M10	0.00936277	13.4983	-0.222048	-0.010874	918	0.251477	0.00582909	0.0548996	0.036322	0.135407	0.0629578	-0.100152	0.55322	0.0282132	Peripheral vascular disease	circulatory system	Physical activity	Physical activity variability	Fraction of time	Physical activity
426	num_wakings_mean	0.00936433	-0.451359	0.00834359	0.00923243	1935	0.869799	7.36637e-10	0.0508869	0.0238398	0.135407	0.0083411	0.146828	0.951056	1.85961e-08	Cardiac conduction disorders	circulatory system	Sleep	Sleep		Sleep
184	sedentary_RA	0.0093723	-0.229142	0.00328611	0.0209374	266	0.000637076	0.944367	0.090299	0.0809046	0.135459	-0.308415	0.0056457	0.011091	0.975386	Cancer of other female genital organs	neoplasms	Diurnal rhythms	Amplitude		Diurnal rhythms
318	main_sleep_onset_mean_abs_dev	0.00937483	0.482236	-0.00498756	-0.00667714	2503	1.88178e-21	1.00674e-10	0.0292554	0.0275549	0.135459	0.278354	0.178197	1.76672e-18	2.89554e-09	Tobacco use disorder	mental disorders	Diurnal rhythms	Phase	Hours	Diurnal rhythms
597	cosinor_rsquared	0.0093835	0.07136	-0.00109731	-0.0123523	775	0.0406965	0.137469	0.0605445	0.0413189	0.135515	0.123913	-0.0613711	0.200819	0.312967	Other disorders of urethra and urinary tract	genitourinary	Diurnal rhythms	Amplitude		Diurnal rhythms
602	cosinor_rsquared	0.00938556	0.153445	-0.00220736	-0.0248479	274	0.00901769	0.846265	0.138114	0.0620933	0.135515	0.360679	-0.012039	0.0758825	0.928336	Other disorders of prostate	genitourinary	Diurnal rhythms	Amplitude		Diurnal rhythms
591	temp_phase_abs_dev	0.00940319	-2.01101	0.0301494	0.00699586	2504	0.0181552	0.331411	0.0346506	0.0237583	0.135666	-0.0818619	0.023076	0.120704	0.556212	Urinary tract infection	genitourinary	Diurnal rhythms	Phase	Hours	Diurnal rhythms
574	main_sleep_duration_mean	0.00940478	0.476629	-0.00618864	-0.00585111	3682	3.49038e-06	0.0480981	0.0277633	0.0207716	0.135666	0.128822	0.0410558	0.000165027	0.148022	Cholelithiasis and cholecystitis	digestive	Sleep	Sleep	Hours	Sleep
716	main_sleep_onset_mean_abs_dev	0.00940633	0.24259	-0.00362305	-0.00485039	6533	0.0171905	0.335043	0.0243415	0.0153089	0.135666	0.0579978	-0.014758	0.11639	0.559783	Other arthropathies	musculoskeletal	Diurnal rhythms	Phase	Hours	Diurnal rhythms
210	main_sleep_onset_mean_abs_dev	0.0094164	1.14289	-0.0180097	-0.0241106	205	0.057272	0.0820318	0.10728	0.0906776	0.135761	0.203967	-0.157692	0.247463	0.218804	Benign neoplasm of lip, oral cavity, and pharynx	neoplasms	Diurnal rhythms	Phase	Hours	Diurnal rhythms
740	self_report_getting_up_in_morning	0.00942656	0.157009	-0.0021408	-0.00738591	8559	0.000602576	0.214883	0.0394839	0.0198967	0.135858	0.135466	0.0246775	0.010598	0.423072	Osteoarthrosis	musculoskeletal	Sleep	Self-report		Sleep
743	cosinor_rsquared	0.0094328	0.0450909	-0.000805777	-0.00907052	2131	0.856738	6.69483e-08	0.048213	0.023585	0.135899	0.00870385	-0.127354	0.945668	1.21879e-06	Osteoporosis, osteopenia and pathological fracture	musculoskeletal	Diurnal rhythms	Amplitude		Diurnal rhythms
563	self_report_IPAQ_activity_group	0.00944269	-0.348425	0.00455976	0.00990879	2479	1.37631e-05	0.0665231	0.0487958	0.0346307	0.135991	-0.212177	-0.0635455	0.000511022	0.188661	Constipation	digestive	Physical activity	Self-report physical activity		Physical activity
593	acceleration_during_main_sleep_mean	0.00945923	-0.201124	0.003332	0.0068497	2794	0.279403	0.00350471	0.0339513	0.0226123	0.13618	-0.0367241	0.0660213	0.582399	0.0186079	Hematuria	genitourinary	Sleep	Sleep	g	Sleep
174	moderate_hourly_SD	0.0094717	-0.0237398	0.000345846	0.00686343	2649	0.00291279	0.706432	0.031454	0.0247331	0.13628	-0.0936356	0.00931581	0.0344193	0.851011	Breast cancer	neoplasms	Physical activity	Physical activity variability	Fraction of time	Physical activity
442	walking_within_day_SD	0.0094778	0.0555975	-0.000857435	-0.0193788	456	0.0815509	0.0387542	0.109497	0.0483653	0.13628	0.190719	-0.0999628	0.306784	0.126202	Other aneurysm	circulatory system	Physical activity	Physical activity variability	Fraction of time	Physical activity
572	walking_within_day_SD_M10	0.00947975	0.061266	-0.0010238	-0.0219431	277	0.297361	0.00285384	0.101956	0.0747183	0.13628	0.10625	-0.222897	0.600258	0.0157322	Ascites (non malignant)	digestive	Physical activity	Physical activity variability	Fraction of time	Physical activity
603	mesor	0.00948151	0.0994453	-0.00146367	-0.0159304	409	0.00612907	0.574476	0.0752234	0.0583771	0.13628	0.206178	-0.0327773	0.0580546	0.761794	Other disorders of testis	genitourinary	Physical activity	Physical activity	g	Physical activity
514	self_report_chronotype	0.00948567	-0.902727	0.0139779	0.0316675	483	0.0574673	0.0542926	0.159727	0.0891385	0.13628	-0.303456	0.171556	0.248008	0.162162	Abnormal findings examination of lungs	respiratory	Diurnal rhythms	Self-report		Diurnal rhythms
165	temp_L1_time_abs_dev	0.00948693	-3.42241	0.0494637	0.0220951	381	0.00970088	0.740115	0.121226	0.0539298	0.13628	-0.313537	0.0178887	0.0799356	0.870755	Cancer within the respiratory system	neoplasms	Diurnal rhythms	Phase	Hours	Diurnal rhythms
458	MVPA_overall	0.00949123	0.0225102	-0.000522829	-0.00914326	1598	0.020302	1.75706e-18	0.0470616	0.0280779	0.136282	-0.109219	-0.246368	0.129646	1.37469e-16	Hypotension	circulatory system	Physical activity	Physical activity	Fraction of time	Physical activity
414	sleep_within_day_SD_L5	0.0094952	-0.0525739	0.000904407	0.0147683	660	0.560398	2.24885e-05	0.0794088	0.0413522	0.136282	-0.0462361	0.175289	0.799451	0.00024156	Other forms of chronic heart disease	circulatory system	Sleep	Sleep		Sleep
272	sedentary_within_day_SD	0.00949762	-0.0084259	0.000141344	0.00409791	11594	0.372576	0.000410832	0.0211993	0.0120474	0.136282	-0.0189026	0.042566	0.668095	0.0030975	Disorders of lipoid metabolism	endocrine/metabolic	Physical activity	Physical activity variability	Fraction of time	Physical activity
600	sleep_within_day_SD_M10	0.00950087	-0.0324863	0.000552929	0.00828861	3282	0.508583	8.6065e-07	0.0470599	0.0189412	0.136282	-0.0311089	0.0932202	0.768029	1.26726e-05	Hyperplasia of prostate	genitourinary	Sleep	Sleep variability		Sleep
242	acceleration_hourly_SD_M10	0.00952009	-15.7271	0.232904	0.0114056	832	0.00591225	0.503977	0.0519005	0.0422262	0.136448	-0.142866	0.0282176	0.0565992	0.709085	Thyrotoxicosis with or without goiter	endocrine/metabolic	Physical activity	Physical activity variability	Fraction of time	Physical activity
579	MVPA_overall_M10	0.00952039	0.0718588	-0.00127234	-0.0121811	835	0.748661	0.000129274	0.0561836	0.0430283	0.136448	0.0180016	-0.164715	0.900188	0.00113077	Other symptoms involving abdomen and pelvis	digestive	Physical activity	Physical activity	Fraction of time	Physical activity
994	walking_hourly_SD	0.00952283	0.0284249	-0.000598767	-0.0131255	796	0.142162	1.57658e-13	0.0673132	0.0400545	0.136448	-0.0988026	-0.295685	0.416021	6.75002e-12	Sepsis and SIRS	injuries & poisonings	Physical activity	Physical activity variability	Fraction of time	Physical activity
496	num_wakings_mean	0.00954862	-0.347033	0.00744479	0.00823788	2306	0.11207	6.72236e-17	0.0434748	0.0230605	0.136768	0.0690806	0.192649	0.366096	4.40326e-15	Chronic airway obstruction	respiratory	Sleep	Sleep		Sleep
394	sedentary_overall_M10	0.00955756	-0.0700674	0.00124301	0.0102052	1468	0.801803	5.04209e-07	0.0556643	0.0276816	0.136846	-0.0139726	0.139106	0.923898	7.76639e-06	Rheumatic disease of the heart valves	circulatory system	Physical activity	Physical activity	Fraction of time	Physical activity
386	temp_cosinor_rsquared	0.00959669	0.061325	-0.00109011	-0.00740693	2092	0.795093	7.86623e-05	0.0358201	0.0257811	0.137356	0.00930262	-0.101801	0.920821	0.000733289	Vertiginous syndromes and other disorders of vestibular system	sense organs	Diurnal rhythms	Amplitude		Diurnal rhythms
722	walking_hourly_SD	0.00960451	0.0117275	-0.000268838	-0.00589316	3226	0.00991547	4.42837e-11	0.0259992	0.0235877	0.137418	-0.0670478	-0.155445	0.081147	1.34841e-09	Intervertebral disc disorders	musculoskeletal	Physical activity	Physical activity variability	Fraction of time	Physical activity
681	acceleration_within_day_SD_M10	0.00961197	-8.99415	0.122693	0.00877681	1452	8.24873e-05	0.36111	0.0408071	0.0317738	0.137461	-0.16067	-0.0290177	0.00224475	0.585666	Superficial cellulitis and abscess	dermatologic	Physical activity	Physical activity variability	Fraction of time	Physical activity
530	MET_within_day_SD	0.00962002	0.0270162	-0.000568566	-0.00389957	8977	0.111988	1.46484e-10	0.0183613	0.013678	0.137461	-0.0291824	-0.087676	0.365914	4.09657e-09	Diseases of esophagus	digestive	Physical activity	Physical activity variability		Physical activity
174	num_wakings_mean	0.00962137	0.418524	-0.00616428	-0.00682096	2649	0.00501198	0.559425	0.031342	0.0245975	0.137461	0.0879569	-0.0143575	0.0507388	0.750978	Breast cancer	neoplasms	Sleep	Sleep		Sleep
426	self_report_sleeplessness	0.00962748	0.414081	-0.0061141	-0.0122327	1935	0.0223297	0.380228	0.0681315	0.0317076	0.137461	0.155668	-0.027823	0.138463	0.60303	Cardiac conduction disorders	circulatory system	Sleep	Self-report		Sleep
618	moderate_overall	0.0096289	-0.0149681	0.000269707	0.00744358	2366	0.917686	1.26032e-05	0.0358494	0.024718	0.137461	-0.00370501	0.107949	0.97027	0.000143882	Genital prolapse	genitourinary	Physical activity	Physical activity	Fraction of time	Physical activity
394	self_report_getting_up_in_morning	0.00963095	0.337839	-0.00481099	-0.0165983	1468	0.00735686	0.928047	0.0942603	0.0408482	0.137461	0.252663	0.00368871	0.0657664	0.967426	Rheumatic disease of the heart valves	circulatory system	Sleep	Self-report		Sleep
361	inactivity_peak_time_mean_abs_dev	0.00963426	0.484421	-0.00777644	-0.0117534	977	0.125103	0.0200741	0.0558914	0.0389582	0.137461	0.0857218	-0.0905785	0.389196	0.0757691	Retinal detachments and defects	sense organs	Diurnal rhythms	Phase	Hours	Diurnal rhythms
592	walking_within_day_SD_M10	0.00963536	0.0383864	-0.000630576	-0.0135152	643	0.235836	0.00755466	0.0669811	0.046164	0.137461	0.0794041	-0.123324	0.536423	0.0348701	Cystitis and urethritis	genitourinary	Physical activity	Physical activity variability	Fraction of time	Physical activity
717	total_sleep_mean	0.00965041	1.97857	-0.0281246	-0.0226913	473	0.00940884	0.865079	0.134128	0.0467877	0.137626	0.348319	0.00794987	0.0782226	0.937084	Polymyalgia Rheumatica	musculoskeletal	Sleep	Sleep	Hours	Sleep
41	main_sleep_duration_mean_abs_dev	0.00965778	-0.250795	0.005023	0.0073397	2372	0.302688	2.75568e-09	0.0361081	0.0247735	0.137681	0.0372165	0.147312	0.605514	6.3694e-08	Bacterial infection NOS	infectious diseases	Sleep	Sleep	Hours	Sleep
557	self_report_daytime_dozing	0.00967361	0.155123	-0.00265148	-0.0159182	575	0.420258	0.00367425	0.0692125	0.0629916	0.137807	0.0557838	-0.182989	0.706077	0.0193254	Intestinal malabsorption (non-celiac)	digestive	Sleep	Self-report		Sleep
857	moderate_peak_value_mean	0.00967362	0.13725	-0.00234346	-0.0200039	271	0.44377	0.00217815	0.0931798	0.0746177	0.137807	0.0713614	-0.228697	0.723947	0.0126011	Mechanical complication of unspecified genitourinary device, implant, and graft	injuries & poisonings	Physical activity	Physical activity	Hours	Physical activity
451	walking_hourly_SD	0.00969059	0.0340664	-0.000583293	-0.0127863	747	0.491302	0.000610126	0.0632319	0.0432638	0.137999	0.0435189	-0.148275	0.756924	0.00434426	Phlebitis and thrombophlebitis	circulatory system	Physical activity	Physical activity variability	Fraction of time	Physical activity
760	sedentary_peak_value_mean	0.00972411	-0.03894	0.000635122	0.00799979	1706	0.17035	0.0231828	0.0368225	0.0306148	0.138426	-0.0504872	0.0695096	0.455284	0.0847451	Back pain	symptoms	Physical activity	Physical activity	Hours	Physical activity
669	temp_cosinor_rsquared	0.00974974	0.262932	-0.00482084	-0.0327561	549	0.832931	0.0438507	0.0713123	0.251238	0.138741	-0.0150429	-0.506384	0.935798	0.138308	Complications of labor and delivery NEC	pregnancy complications	Diurnal rhythms	Amplitude		Diurnal rhythms
764	sedentary_overall_M10	0.00976119	-0.09406	0.00140475	0.0115331	835	0.00825642	0.418547	0.0522129	0.043362	0.138851	-0.137919	0.0350776	0.0716277	0.636921	Sciatica	symptoms	Physical activity	Physical activity	Fraction of time	Physical activity
1009	MVPA_between_day_SD	0.00976453	0.015971	-0.000236508	-0.00867994	1371	0.00575381	0.539216	0.039378	0.0349404	0.138851	0.108746	-0.0214535	0.0556225	0.736231	Injury, NOS		Physical activity	Physical activity variability	Fraction of time	Physical activity
470	MET_hourly_SD_M10	0.00978698	0.11282	-0.00178551	-0.0117124	789	0.0425865	0.118986	0.0472854	0.0511858	0.139109	0.0958845	-0.0798019	0.206502	0.282608	Septal Deviations/Turbinate Hypertrophy	respiratory	Physical activity	Physical activity variability		Physical activity
416	MVPA_hourly_SD	0.00979231	0.0436193	-0.000775719	-0.0149912	716	0.820725	2.10121e-07	0.0814248	0.0397665	0.139109	0.0184519	-0.206416	0.931412	3.47109e-06	Cardiomegaly	circulatory system	Physical activity	Physical activity variability	Fraction of time	Physical activity
293	sleep_peak_quality_mean	0.00979322	-0.0621818	0.000915327	0.0146528	500	0.00237147	0.614351	0.0623541	0.0600825	0.139109	-0.189519	0.0302741	0.0294526	0.790662	Symptoms involving head and neck	mental disorders	Sleep	Sleep	Hours	Sleep
596	MET_hourly_SD	0.00981146	0.0711509	-0.00121434	-0.00788732	2219	0.487488	0.000130517	0.0408049	0.0235194	0.139318	0.0283314	-0.0899783	0.75413	0.00114064	Other disorders of bladder	genitourinary	Physical activity	Physical activity variability		Physical activity
634	sleep_peak_quality_SD	0.0098151	-0.027605	0.000469207	0.0112161	1313	0.136307	0.10248	0.0288617	0.0766984	0.139319	-0.0429953	0.125246	0.407494	0.255192	Miscarriage; stillbirth	pregnancy complications	Sleep	Sleep variability	Hours	Sleep
289	MVPA_IV	0.00982311	-0.183666	0.00306136	0.0109973	925	0.291022	0.00610323	0.0520223	0.0401235	0.139355	-0.0549299	0.110029	0.594554	0.0293241	Other diseases of blood and blood-forming organs	hematopoietic	Diurnal rhythms	Variability		Diurnal rhythms
189	tasks_light_overall	0.00982466	0.0337603	-0.000526861	-0.0141849	850	0.0983229	0.0208493	0.0778998	0.0363519	0.139355	0.128773	-0.0840004	0.341066	0.0780082	Cancer of urinary organs (incl. kidney and bladder)	neoplasms	Physical activity	Physical activity	Hours	Physical activity
473	MVPA_IV	0.00984043	-0.295918	0.00471537	0.0169389	477	0.103861	0.0272103	0.0807775	0.0555593	0.139494	-0.13138	0.122705	0.351528	0.0959798	Diseases of the larynx and vocal cords	respiratory	Diurnal rhythms	Variability		Diurnal rhythms
458	walking_hourly_SD_M10	0.00984213	0.0182476	-0.000445945	-0.00919223	1598	0.00648073	4.46531e-21	0.0475429	0.028365	0.139494	-0.129435	-0.267319	0.0603135	4.64581e-19	Hypotension	circulatory system	Physical activity	Physical activity variability	Fraction of time	Physical activity
327	self_report_sleep_duration_abs_dev	0.0098451	0.554293	-0.00617857	-0.00974178	1294	4.2897e-15	2.73139e-07	0.0430884	0.0373485	0.139494	0.338159	0.192032	1.72604e-12	4.42317e-06	Sleep disorders	neurological	Sleep	Self-report	Hours	Sleep
261	self_report_getting_up_in_morning	0.00985149	0.445738	-0.00641072	-0.0221174	588	0.00503119	0.889797	0.114557	0.0750151	0.139535	0.321367	-0.0103943	0.0508452	0.949721	Vitamin deficiency	endocrine/metabolic	Sleep	Self-report		Sleep
740	sedentary_overall_L5	0.00985653	-0.0141171	0.000232597	0.00448418	8559	0.269198	0.00163742	0.0231063	0.0132513	0.139556	-0.0255306	0.041732	0.571427	0.00995323	Osteoarthrosis	musculoskeletal	Physical activity	Physical activity	Fraction of time	Physical activity
202	walking_hourly_SD_M10	0.00986473	0.042978	-0.000729939	-0.0150462	513	0.435477	0.0011914	0.0748366	0.0516281	0.139609	0.0583619	-0.16733	0.717961	0.00762405	Cancer of other lymphoid, histiocytic tissue	neoplasms	Physical activity	Physical activity variability	Fraction of time	Physical activity
994	MVPA_overall_M10	0.00986737	0.0708043	-0.00135189	-0.0129428	796	0.610353	9.04323e-09	0.0666912	0.0396844	0.139609	-0.033984	-0.228125	0.828783	1.90081e-07	Sepsis and SIRS	injuries & poisonings	Physical activity	Physical activity	Fraction of time	Physical activity
994	walking_within_day_SD_M10	0.00988267	0.0312582	-0.000610167	-0.0130778	796	0.464348	9.36259e-10	0.0674009	0.0401066	0.139741	-0.0493179	-0.245485	0.738836	2.33366e-08	Sepsis and SIRS	injuries & poisonings	Physical activity	Physical activity variability	Fraction of time	Physical activity
446	inactivity_peak_value_mean	0.00988381	-2.43187	0.0383447	0.0270633	234	0.114548	0.0107157	0.14442	0.0697679	0.139741	-0.227909	0.178041	0.370538	0.0461392	Polyarteritis nodosa and allied conditions	circulatory system	Sleep	Sleep		Sleep
281	walking_within_day_SD	0.00989229	0.046139	-0.000813371	-0.0183829	337	0.728368	0.000125078	0.0913436	0.0636102	0.139744	0.0317235	-0.24402	0.890298	0.00109821	Other deficiency anemia	hematopoietic	Physical activity	Physical activity variability	Fraction of time	Physical activity
362	walking_within_day_SD_M10	0.00989624	0.0327472	-0.000548108	-0.0117477	1287	0.404098	3.40768e-05	0.0668238	0.0290645	0.139744	0.0557531	-0.120462	0.692634	0.000350474	Other retinal disorders	sense organs	Physical activity	Physical activity variability	Fraction of time	Physical activity
960	MET_peak_time_mean_abs_dev	0.0098978	-0.374097	0.00599816	0.00516685	4517	0.110961	0.044085	0.0238861	0.0195849	0.139744	-0.0380722	0.0394306	0.363921	0.138847	Poisoning by antibiotics	injuries & poisonings	Diurnal rhythms	Phase	Hours	Diurnal rhythms
764	self_report_sleeplessness	0.00989819	0.526718	-0.00781201	-0.0156298	835	0.00502775	0.501379	0.0692182	0.059882	0.139744	0.194187	-0.0402603	0.0508435	0.707222	Sciatica	symptoms	Sleep	Self-report		Sleep
260	main_sleep_offset_mean_abs_dev	0.00992288	1.17594	-0.0173756	-0.0263864	204	0.0138453	0.439285	0.135913	0.0792221	0.140014	0.334526	-0.0612708	0.10097	0.655387	Protein-calorie malnutrition	endocrine/metabolic	Diurnal rhythms	Phase	Hours	Diurnal rhythms
603	total_sleep_mean	0.00992441	-1.41829	0.020515	0.0165517	409	0.0029283	0.814533	0.0786296	0.0610939	0.140014	-0.233945	0.0143316	0.0345715	0.911809	Other disorders of testis	genitourinary	Sleep	Sleep	Hours	Sleep
475	acceleration_between_day_SD_M10	0.00993423	-7.59429	0.11076	0.0107615	926	0.00220814	0.712797	0.0476942	0.0419399	0.140103	-0.145984	0.0154382	0.0279612	0.854674	Chronic sinusitis	respiratory	Physical activity	Physical activity variability	Fraction of time	Physical activity
8	sedentary_peak_value_mean	0.00994227	-0.0717321	0.00102692	0.0129347	675	0.00190347	0.967242	0.0618687	0.0466865	0.140104	-0.192104	0.00191729	0.0251617	0.985614	Intestinal infection	infectious diseases	Physical activity	Physical activity	Hours	Physical activity
596	sedentary_within_day_SD	0.00994825	-0.0197286	0.000281178	0.00815203	2219	0.00343761	0.956137	0.0422526	0.0243538	0.140104	-0.12362	-0.00133952	0.0388958	0.980276	Other disorders of bladder	genitourinary	Physical activity	Physical activity variability	Fraction of time	Physical activity
593	sedentary_overall_M10	0.00994846	-0.055158	0.000810152	0.00665142	2794	0.00875471	0.564118	0.0331954	0.0221024	0.140104	-0.0870239	0.0127473	0.0744481	0.754571	Hematuria	genitourinary	Physical activity	Physical activity	Fraction of time	Physical activity
726	acceleration_within_day_SD_M10	0.00995011	-6.50009	0.0974614	0.00697188	2319	0.00995018	0.374601	0.0316294	0.0259594	0.140104	-0.081529	0.0230492	0.0812718	0.597943	Peripheral enthesopathies and allied syndromes	musculoskeletal	Physical activity	Physical activity variability	Fraction of time	Physical activity
458	walking_overall_M10	0.00995412	0.0350151	-0.000746427	-0.00923293	1598	0.11835	8.03396e-14	0.0478259	0.0285338	0.140104	-0.0746925	-0.213186	0.377309	3.61226e-12	Hypotension	circulatory system	Physical activity	Physical activity	Fraction of time	Physical activity
743	acceleration_peak_time_mean_abs_dev	0.0099605	-0.683703	0.0106848	0.00928761	2131	0.0931957	0.0217193	0.0497262	0.0243253	0.140104	-0.0834804	0.0558337	0.330581	0.080583	Osteoporosis, osteopenia and pathological fracture	musculoskeletal	Diurnal rhythms	Phase	Hours	Diurnal rhythms
798	acceleration_RA	0.00996092	0.0260909	-0.000695797	-0.010195	983	0.000114955	1.12476e-16	0.0462637	0.0399563	0.140104	-0.178433	-0.331358	0.00292635	7.18827e-15	Malaise and fatigue	symptoms	Diurnal rhythms	Amplitude		Diurnal rhythms
495	MVPA_overall_M10	0.00996279	0.019587	-0.000376271	-0.00360235	8838	0.485173	3.46224e-05	0.0151962	0.0156103	0.140104	-0.0106071	-0.0646424	0.752521	0.000355715	Asthma	respiratory	Physical activity	Physical activity	Fraction of time	Physical activity
474	temp_RA	0.00998676	-0.0194981	0.000325467	0.0101252	960	0.223714	0.0250783	0.0408438	0.045612	0.140319	-0.0496956	0.102182	0.522744	0.0899807	Acute and chronic tonsillitis	respiratory	Diurnal rhythms	Amplitude		Diurnal rhythms
960	main_sleep_duration_mean	0.00998763	0.303842	-0.00541934	-0.00512377	4517	0.817865	0.000237047	0.0237237	0.0194211	0.140319	0.0054634	-0.0713932	0.930174	0.00193245	Poisoning by antibiotics	injuries & poisonings	Sleep	Sleep	Hours	Sleep
611	main_sleep_onset_SD	0.00998873	-0.782523	0.0125461	0.018659	295	0.0779707	0.078068	0.0780363	0.0807801	0.140319	-0.137548	0.142337	0.298659	0.211166	Abnormal findings on mammogram or breast exam	genitourinary	Diurnal rhythms	Phase Variability	Hours	Diurnal rhythms
433	walking_hourly_SD_M10	0.00999933	0.019084	-0.000410844	-0.00846869	2203	0.118031	1.2361e-17	0.0463191	0.0233203	0.140416	-0.072402	-0.199432	0.376826	8.76654e-16	Cerebrovascular disease	circulatory system	Physical activity	Physical activity variability	Fraction of time	Physical activity
332	acceleration_during_main_sleep_mean	0.0100032	0.686655	-0.0136595	-0.0280802	264	0.420417	7.07576e-19	0.164864	0.0624168	0.140416	-0.132831	-0.554034	0.706138	5.83705e-17	Parkinson's disease	neurological	Sleep	Sleep	g	Sleep
317	phase	0.0100063	0.482748	-0.00669796	-0.00693743	2518	0.000199859	0.578042	0.031846	0.0258638	0.140416	0.118448	0.0143868	0.00453442	0.76439	Alcohol-related disorders	mental disorders	Diurnal rhythms	Phase	Hours past midnight	Diurnal rhythms
204	MET_peak_time_mean_abs_dev	0.0100166	-1.56857	0.0239683	0.0206464	346	0.0413583	0.123949	0.105697	0.0611526	0.140453	-0.215618	0.0940789	0.202855	0.291052	Leukemia	neoplasms	Diurnal rhythms	Phase	Hours	Diurnal rhythms
960	walking_peak_value_mean	0.0100173	0.0262258	-0.000599074	-0.00512767	4517	0.0153723	4.97167e-12	0.023745	0.0194657	0.140453	-0.0575472	-0.134462	0.108263	1.71516e-10	Poisoning by antibiotics	injuries & poisonings	Physical activity	Physical activity	Hours	Physical activity
384	sleep_peak_time_mean	0.0100196	1.42701	-0.021948	-0.0236196	212	0.027236	0.181297	0.107155	0.08803	0.140453	0.236617	-0.117677	0.15722	0.378289	Other disorders of tympanic membrane	sense organs	Diurnal rhythms	Phase	Hours past midnight	Diurnal rhythms
599	sedentary_RA	0.0100365	0.0373436	-0.000819038	-0.00521847	4903	0.0607853	9.83564e-14	0.0261762	0.0171075	0.140639	-0.0490826	-0.12736	0.256745	4.35774e-12	Other symptoms/disorders or the urinary system	genitourinary	Diurnal rhythms	Amplitude		Diurnal rhythms
465	sleep_hourly_SD_L5	0.0100778	-0.0830465	0.00137874	0.0151383	473	0.245779	0.0117982	0.0682571	0.0587126	0.141157	-0.0792242	0.14785	0.547223	0.0498367	Acute upper respiratory infections of multiple or unspecified sites	respiratory	Sleep	Sleep	Fraction of time	Sleep
495	sedentary_overall	0.0100806	-0.0140284	0.000270716	0.00352789	8838	0.451701	2.80361e-05	0.0149076	0.0153104	0.141157	0.0112192	0.0641376	0.730075	0.000293709	Asthma	respiratory	Physical activity	Physical activity	Fraction of time	Physical activity
470	sedentary_within_day_SD_L5	0.0100871	0.0442556	-0.000660582	-0.0114329	789	0.00308645	0.493447	0.0463441	0.0501668	0.141197	0.137137	-0.0343562	0.0358926	0.700822	Septal Deviations/Turbinate Hypertrophy	respiratory	Physical activity	Physical activity variability	Fraction of time	Physical activity
665	sleep_hourly_SD_L5	0.0100906	-0.118563	0.00219199	0.0240674	1147	0.678584	0.0398054	0.0528825	0.186266	0.141197	0.0219144	0.382926	0.865924	0.12874	Obstetrical/birth trauma	pregnancy complications	Sleep	Sleep	Fraction of time	Sleep
1009	main_sleep_ratio_mean	0.0100959	0.0101744	-0.000188517	-0.00834489	1371	0.821391	7.32972e-05	0.0380444	0.0337309	0.141216	-0.00858878	-0.133762	0.931658	0.000690128	Injury, NOS		Sleep	Sleep		Sleep
174	moderate_within_day_SD_M10	0.0101002	-0.0241867	0.000362487	0.00685025	2649	0.0112008	0.367459	0.0316641	0.0248983	0.141216	-0.0803142	0.0224395	0.0876635	0.591657	Breast cancer	neoplasms	Physical activity	Physical activity variability	Fraction of time	Physical activity
1010	walking_hourly_SD_M10	0.010107	0.0221432	-0.000371143	-0.00765033	2054	0.324821	0.00398745	0.0362248	0.0274682	0.141216	0.0356672	-0.0790878	0.626019	0.020675	Other tests		Physical activity	Physical activity variability	Fraction of time	Physical activity
112	MET_RA	0.0101093	0.0518317	-0.000961749	-0.0153899	492	0.820322	1.76644e-06	0.074998	0.0518704	0.141216	-0.0170345	-0.247883	0.931195	2.43632e-05	Candidiasis	infectious diseases	Diurnal rhythms	Amplitude	MET	Diurnal rhythms
743	sedentary_overall_M10	0.0101099	-0.0703409	0.00110104	0.00903964	2131	0.0976601	0.01982	0.0484955	0.0237232	0.141216	-0.0803245	0.0552702	0.339858	0.0750113	Osteoporosis, osteopenia and pathological fracture	musculoskeletal	Physical activity	Physical activity	Fraction of time	Physical activity
250	MVPA_between_day_SD	0.0101188	0.00571649	-0.000156074	-0.00572799	4155	0.00026594	3.40145e-23	0.0288604	0.0192628	0.141291	-0.105242	-0.191162	0.0056684	4.45602e-21	Diabetes mellitus	endocrine/metabolic	Physical activity	Physical activity variability	Fraction of time	Physical activity
174	walking_hourly_SD	0.0101241	0.018767	-0.000316509	-0.00693816	2649	0.353112	0.00323358	0.0320807	0.0252258	0.141315	0.0297893	-0.074283	0.650996	0.0174233	Breast cancer	neoplasms	Physical activity	Physical activity variability	Fraction of time	Physical activity
760	MET_peak_time_mean_abs_dev	0.0101305	-0.61671	0.00938323	0.00808277	1706	0.0204947	0.266553	0.0374091	0.0311025	0.141354	-0.0866852	0.0345564	0.13041	0.486339	Back pain	symptoms	Diurnal rhythms	Phase	Hours	Diurnal rhythms
661	sedentary_peak_value_mean	0.010152	-0.163179	0.0028301	0.035647	484	0.244207	0.115055	0.0813778	0.279167	0.141604	-0.0947683	0.439937	0.545359	0.276553	Fetal distress and abnormal forces of labor	pregnancy complications	Physical activity	Physical activity	Hours	Physical activity
1011	self_report_sleeplessness	0.0101623	0.608134	-0.00816569	-0.0163374	681	8.80631e-05	0.203292	0.081126	0.0574552	0.141697	0.318159	0.0730975	0.0023708	0.408469	Complications of surgical and medical procedures		Sleep	Self-report		Sleep
250	sedentary_peak_value_mean	0.0101788	-0.0225718	0.000451358	0.00568516	4155	0.322286	2.85703e-09	0.0286701	0.0191324	0.141877	0.0283771	0.113654	0.623849	6.56901e-08	Diabetes mellitus	endocrine/metabolic	Physical activity	Physical activity	Hours	Physical activity
374	self_report_sleep_duration_abs_dev	0.0101849	-0.350221	0.00561469	0.00885271	1686	0.147502	0.0164687	0.0450803	0.0281414	0.141912	-0.0652957	0.0674949	0.423896	0.0648292	Other disorders of eyelids	sense organs	Sleep	Self-report	Hours	Sleep
185	moderate_within_day_SD_M10	0.0101957	0.0393524	-0.000602478	-0.0113856	1718	0.0639489	0.0381419	0.0634104	0.0257125	0.142013	0.117472	-0.0533115	0.264889	0.1247	Cancer of prostate	neoplasms	Physical activity	Physical activity variability	Fraction of time	Physical activity
220	total_sleep_mean	0.0102313	1.4476	-0.0228205	-0.0184118	331	0.0517857	0.101715	0.0798434	0.0738635	0.142458	0.155291	-0.120887	0.232523	0.253977	Benign neoplasm of ovary	neoplasms	Sleep	Sleep	Hours	Sleep
747	walking_peak_value_mean	0.0102503	0.094179	-0.00160539	-0.013741	651	0.500584	0.000260557	0.0747523	0.0426535	0.142671	0.0503513	-0.155764	0.76277	0.00210323	Cardiac and circulatory congenital anomalies	congenital anomalies	Physical activity	Physical activity	Hours	Physical activity
579	self_report_sleeplessness	0.0102584	0.544659	-0.00820304	-0.0164122	835	0.0121102	0.314857	0.0745511	0.0588303	0.142735	0.187052	-0.0591302	0.0923558	0.538818	Other symptoms involving abdomen and pelvis	digestive	Sleep	Self-report		Sleep
930	acceleration_during_main_sleep_mean	0.0102642	0.544597	-0.00846686	-0.0174056	355	0.0331175	0.162857	0.076143	0.0708298	0.142765	0.162238	-0.0988458	0.176974	0.35142	Allergic reaction to food	injuries & poisonings	Sleep	Sleep	g	Sleep
701	main_sleep_onset_mean_abs_dev	0.0102704	-0.533147	0.00818308	0.0109552	984	0.0280257	0.189354	0.0506246	0.0404619	0.1428	-0.111221	0.0531064	0.160022	0.389625	Other hypertrophic and atrophic conditions of skin	dermatologic	Diurnal rhythms	Phase	Hours	Diurnal rhythms
470	acceleration_overall_L5	0.0102792	1.41229	-0.0198836	-0.0117056	789	8.02522e-05	0.815305	0.0475705	0.0514945	0.142872	0.187613	0.0120285	0.00220063	0.91221	Septal Deviations/Turbinate Hypertrophy	respiratory	Physical activity	Physical activity	g	Physical activity
172	sedentary_overall	0.010286	-0.0341005	0.000484012	0.00630751	3578	0.00344776	0.87719	0.0333269	0.0185227	0.142917	-0.097475	-0.00286235	0.0389771	0.943338	Skin cancer	neoplasms	Physical activity	Physical activity	Fraction of time	Physical activity
244	sedentary_peak_value_mean	0.0102971	-0.0271166	0.000422422	0.00532069	4539	0.0503817	0.107341	0.0249975	0.019187	0.14302	-0.0489138	0.0308965	0.228849	0.263537	Hypothyroidism	endocrine/metabolic	Physical activity	Physical activity	Hours	Physical activity
571	acceleration_hourly_SD_M10	0.0103147	-19.4999	0.253726	0.0124253	720	1.06056e-06	0.068727	0.0556387	0.0467885	0.143187	-0.271545	-0.0851664	5.79226e-05	0.193187	Chronic liver disease and cirrhosis	digestive	Physical activity	Physical activity variability	Fraction of time	Physical activity
729	acceleration_within_day_SD	0.0103164	-8.61631	0.12788	0.0120519	729	0.00405849	0.504241	0.051913	0.0473132	0.143187	-0.149181	0.0315974	0.0438691	0.709381	Other disorders of soft tissues	musculoskeletal	Physical activity	Physical activity variability	Fraction of time	Physical activity
362	MVPA_between_day_SD	0.0103402	0.0198437	-0.000317609	-0.0116564	1287	0.191228	0.00250996	0.0666974	0.0290096	0.143468	0.0871713	-0.0876742	0.483519	0.0141804	Other retinal disorders	sense organs	Physical activity	Physical activity variability	Fraction of time	Physical activity
208	sedentary_within_day_SD_L5	0.0103524	-0.0159386	0.000292111	0.00505565	5100	0.928776	4.66125e-06	0.0247011	0.0170404	0.143554	0.00220793	0.0780427	0.974723	5.86478e-05	Benign neoplasm of colon	neoplasms	Physical activity	Physical activity variability	Fraction of time	Physical activity
306	sedentary_overall	0.0103593	-0.0182831	0.000329086	0.00428856	7410	0.913464	2.79906e-05	0.0219851	0.0147843	0.143554	-0.00238913	0.0619392	0.968666	0.00029331	Other mental disorder	mental disorders	Physical activity	Physical activity	Fraction of time	Physical activity
470	total_sleep_mean	0.01036	-0.935782	0.0145603	0.0117474	789	0.0228336	0.192523	0.0478378	0.0516592	0.143554	-0.108891	0.0673204	0.14048	0.394121	Septal Deviations/Turbinate Hypertrophy	respiratory	Sleep	Sleep	Hours	Sleep
785	walking_overall_M10	0.0103651	0.0136016	-0.000321408	-0.00397565	7504	0.00436039	1.23597e-11	0.0176841	0.0162385	0.143554	-0.0504161	-0.110051	0.0460757	4.02449e-10	Abdominal pain	symptoms	Physical activity	Physical activity	Fraction of time	Physical activity
635	sleep_hourly_SD_L5	0.0103664	-0.177191	0.00336418	0.0369378	410	0.293323	0.0252003	0.0819054	0.285984	0.143554	0.0860718	0.640139	0.596601	0.0902705	Hemorrhage during pregnancy; childbirth and postpartum	pregnancy complications	Sleep	Sleep	Fraction of time	Sleep
281	walking_hourly_SD_M10	0.0103714	0.0481948	-0.0008849	-0.0182403	337	0.914579	8.15569e-06	0.0912143	0.0635202	0.143554	-0.00978406	-0.283389	0.969026	9.66622e-05	Other deficiency anemia	hematopoietic	Physical activity	Physical activity variability	Fraction of time	Physical activity
783	walking_overall	0.0103806	0.0294512	-0.000516161	-0.0117343	817	0.66218	0.00051252	0.0552783	0.0437105	0.143554	0.0241515	-0.151863	0.857295	0.00373977	Fever of unknown origin	symptoms	Physical activity	Physical activity	Hours	Physical activity
764	self_report_getting_up_in_morning	0.0103814	0.413381	-0.00553692	-0.0191028	835	4.84272e-05	0.188763	0.0924104	0.067718	0.143554	0.375542	0.0890008	0.00146216	0.388887	Sciatica	symptoms	Sleep	Self-report		Sleep
965	acceleration_M10_time_abs_dev	0.0103815	-0.498466	0.00762797	0.00816087	1614	0.030719	0.208522	0.03908	0.0301923	0.143554	-0.0844417	0.0379713	0.169248	0.415045	Poisoning by analgesics, antipyretics, and antirheumatics	injuries & poisonings	Diurnal rhythms	Phase	Hours	Diurnal rhythms
480	sedentary_peak_value_mean	0.0103828	-0.02912	0.00051864	0.00653262	3002	0.821154	2.44078e-05	0.0331396	0.0214424	0.143554	-0.00749158	0.0904976	0.931604	0.000259071	Pneumonia	respiratory	Physical activity	Physical activity	Hours	Physical activity
578	sedentary_overall_M10	0.0103931	-0.0393888	0.000642456	0.00527463	4032	0.166159	0.0245388	0.0240353	0.020385	0.143604	-0.0332809	0.0458385	0.449944	0.0884877	Gastrointestinal hemorrhage	digestive	Physical activity	Physical activity	Fraction of time	Physical activity
185	moderate_peak_value_mean	0.0103938	0.0872379	-0.0013203	-0.0112702	1718	0.0473426	0.0829567	0.0629313	0.0255183	0.143604	0.124809	-0.0442438	0.220299	0.220408	Cancer of prostate	neoplasms	Physical activity	Physical activity	Hours	Physical activity
558	self_report_chronotype	0.0104006	-0.360759	0.00523288	0.0118553	2489	0.0025813	0.773644	0.0548349	0.0436587	0.143649	-0.165273	0.0125569	0.0313188	0.889968	Noninfectious gastroenteritis	digestive	Diurnal rhythms	Self-report		Diurnal rhythms
300	main_sleep_offset_mean_abs_dev	0.0104418	0.369592	-0.0042563	-0.0064636	2681	3.48827e-13	4.26357e-05	0.0282814	0.0265841	0.144104	0.205762	0.108808	9.89564e-11	0.000427354	Anxiety disorders	mental disorders	Diurnal rhythms	Phase	Hours	Diurnal rhythms
571	walking_peak_value_mean	0.0104425	0.0628858	-0.00151688	-0.0129835	720	0.00252169	4.53039e-14	0.0582064	0.0491073	0.144104	-0.175832	-0.370585	0.0307754	2.10663e-12	Chronic liver disease and cirrhosis	digestive	Physical activity	Physical activity	Hours	Physical activity
550	sedentary_within_day_SD	0.0104445	-0.00919948	0.000132125	0.00383062	10020	0.00298697	0.913324	0.0188709	0.0131213	0.144104	-0.0560311	0.00142822	0.0351274	0.959845	Abdominal hernia	digestive	Physical activity	Physical activity variability	Fraction of time	Physical activity
610	acceleration_within_day_SD_L5	0.0104519	-0.856451	0.0139088	0.0111354	912	0.109503	0.0486283	0.0457542	0.0475707	0.144155	-0.0732274	0.0938033	0.361302	0.149339	Benign mammary dysplasias	genitourinary	Physical activity	Physical activity variability	Fraction of time	Physical activity
290	self_report_sleeplessness	0.0104588	0.747361	-0.010897	-0.021802	544	0.0235856	0.573932	0.130819	0.0548962	0.1442	0.296164	-0.0308668	0.143288	0.761458	Delirium dementia and amnestic and other cognitive disorders	mental disorders	Sleep	Self-report		Sleep
411	MET_peak_time_mean_abs_dev	0.010478	-0.401032	0.00645236	0.0055581	5751	0.184215	0.00533695	0.029939	0.0156549	0.144414	-0.039756	0.0436154	0.4751	0.0262655	Ischemic Heart Disease	circulatory system	Diurnal rhythms	Phase	Hours	Diurnal rhythms
427	acceleration_M10_time_abs_dev	0.0104887	-0.307734	0.00487784	0.00521861	4927	0.120629	0.028117	0.0271937	0.0164277	0.144483	-0.0422089	0.0360703	0.381406	0.0984562	Cardiac dysrhythmias	circulatory system	Diurnal rhythms	Phase	Hours	Diurnal rhythms
611	self_report_IPAQ_activity_group	0.0104903	0.846381	-0.0129293	-0.0280967	295	0.00493822	0.330136	0.104563	0.130923	0.144483	0.29395	-0.1275	0.0502902	0.554827	Abnormal findings on mammogram or breast exam	genitourinary	Physical activity	Self-report physical activity		Physical activity
727	MET_hourly_SD	0.0105012	-0.0656931	0.0013789	0.00895611	1426	0.107933	1.21367e-09	0.0409938	0.0329384	0.144525	0.0659007	0.200242	0.3589	2.97067e-08	Other disorders of synovium, tendon, and bursa	musculoskeletal	Physical activity	Physical activity variability		Physical activity
317	MET_overall_L5	0.0105039	0.0257119	-0.000289256	-0.00685221	2518	2.20353e-13	4.89211e-07	0.0316491	0.0257279	0.144525	0.23222	0.129437	6.43628e-11	7.55605e-06	Alcohol-related disorders	mental disorders	Physical activity	Physical activity	MET	Physical activity
384	acceleration_within_day_SD_L5	0.0105044	1.9471	-0.0292927	-0.0234517	212	0.0119996	0.346678	0.107075	0.0879636	0.144525	0.268997	-0.082779	0.0918952	0.571281	Other disorders of tympanic membrane	sense organs	Physical activity	Physical activity variability	Fraction of time	Physical activity
507	walking_peak_value_mean	0.0105119	0.0526008	-0.00105866	-0.00906138	1629	0.312127	4.96845e-11	0.0476356	0.028004	0.144578	-0.048149	-0.18407	0.614642	1.49898e-09	Pleurisy; pleural effusion	respiratory	Physical activity	Physical activity	Hours	Physical activity
427	walking_overall	0.0105175	0.0113287	-0.000235361	-0.00535066	4927	0.187462	4.11742e-12	0.0278736	0.0168726	0.144594	-0.0367412	-0.117001	0.478867	1.44062e-10	Cardiac dysrhythmias	circulatory system	Physical activity	Physical activity	Hours	Physical activity
442	walking_overall	0.0105204	0.0544821	-0.000842422	-0.0191515	456	0.0913883	0.0353236	0.109738	0.0484721	0.144594	0.185254	-0.102018	0.32666	0.117646	Other aneurysm	circulatory system	Physical activity	Physical activity	Hours	Physical activity
350	self_report_sleeplessness	0.0105326	0.589477	-0.00824998	-0.0165061	776	0.00194353	0.641068	0.0876278	0.0514019	0.144712	0.271555	0.0239641	0.0255543	0.809277	Abnormal movement	neurological	Sleep	Self-report		Sleep
602	MET_overall_M10	0.0105472	0.466741	-0.00705897	-0.0244721	274	0.0488926	0.126402	0.13817	0.0621185	0.144862	0.272135	-0.094946	0.225068	0.295364	Other disorders of prostate	genitourinary	Physical activity	Physical activity	MET	Physical activity
681	main_sleep_ratio_mean	0.010559	0.0101745	-0.000196946	-0.00871802	1452	0.477817	5.9914e-07	0.041007	0.032027	0.144974	-0.0291077	-0.159878	0.747907	9.1147e-06	Superficial cellulitis and abscess	dermatologic	Sleep	Sleep		Sleep
318	acceleration_peak_value_SD	0.0105745	-13.9675	0.158206	0.00634634	2503	7.624e-14	1.25726e-05	0.0282483	0.0265705	0.145136	-0.211248	-0.116053	2.46418e-11	0.000143574	Tobacco use disorder	mental disorders	Physical activity	Physical activity variability	Fraction of time	Physical activity
285	acceleration_L5_time_abs_dev	0.0105836	0.380095	-0.00475926	-0.00666618	2588	2.79565e-07	0.00760025	0.0322644	0.0246337	0.14521	0.16575	0.0657576	1.86916e-05	0.0350518	Other anemias	hematopoietic	Diurnal rhythms	Phase	Hours	Diurnal rhythms
278	acceleration_peak_time_mean_abs_dev	0.0106031	-0.464316	0.00721482	0.00627138	3110	0.0453308	0.153586	0.0293135	0.024805	0.145426	-0.0586741	0.0353966	0.21461	0.337336	Overweight, obesity and other hyperalimentation	endocrine/metabolic	Diurnal rhythms	Phase	Hours	Diurnal rhythms
465	sleep_overall_L5	0.0106206	0.0509365	-0.000870705	-0.0150379	473	0.43974	0.00326259	0.0681273	0.0587808	0.145537	0.0526377	-0.172931	0.721064	0.0175608	Acute upper respiratory infections of multiple or unspecified sites	respiratory	Sleep	Sleep	Fraction of time	Sleep
208	sleep_overall_L5	0.0106214	0.016503	-0.000296006	-0.0051123	5100	0.878046	2.49441e-05	0.0250655	0.0172782	0.145537	0.00384622	-0.0728382	0.954989	0.000264336	Benign neoplasm of colon	neoplasms	Sleep	Sleep	Fraction of time	Sleep
507	walking_hourly_SD	0.0106227	0.0198282	-0.00041181	-0.00902723	1629	0.193129	1.67655e-12	0.0475238	0.0279383	0.145537	-0.0618471	-0.197256	0.486021	6.18425e-11	Pleurisy; pleural effusion	respiratory	Physical activity	Physical activity variability	Fraction of time	Physical activity
654	amplitude	0.0106259	0.229126	-0.00408048	-0.0430231	325	0.597173	0.0744178	0.0937661	0.333953	0.145537	0.0495527	-0.595794	0.82132	0.204269	Other and unspecified complications of birth; puerperium affecting management of mother	pregnancy complications	Diurnal rhythms	Amplitude	g	Diurnal rhythms
626	acceleration_peak_value_SD	0.0106319	-9.86051	0.151057	0.00605958	3392	0.00158052	0.362063	0.0197088	0.0314023	0.145569	-0.062272	0.0286216	0.0219525	0.586463	Disorders of menstruation and other abnormal bleeding from female genital tract	genitourinary	Physical activity	Physical activity variability	Fraction of time	Physical activity
785	sedentary_overall_M10	0.0106432	-0.0305772	0.000470926	0.00386634	7504	0.0261242	0.216162	0.0172598	0.015849	0.145585	-0.0383929	0.0196022	0.152883	0.424677	Abdominal pain	symptoms	Physical activity	Physical activity	Fraction of time	Physical activity
465	sleep_peak_time_mean_abs_dev	0.0106485	0.6079	-0.0094714	-0.0152348	473	0.0427498	0.136828	0.069044	0.0595719	0.145585	0.139896	-0.0886265	0.20709	0.312072	Acute upper respiratory infections of multiple or unspecified sites	respiratory	Diurnal rhythms	Phase	Hours	Diurnal rhythms
276	phase	0.0106485	0.588732	-0.00843456	-0.0087361	1837	0.00571752	0.946774	0.0467838	0.0261778	0.145585	0.129294	-0.0017476	0.055406	0.97644	Disorders of fluid, electrolyte, and acid-base balance	endocrine/metabolic	Diurnal rhythms	Phase	Hours past midnight	Diurnal rhythms
225	acceleration_peak_time_mean_abs_dev	0.0106489	-1.80996	0.0276935	0.0240722	201	0.0355433	0.186767	0.118599	0.0846599	0.145585	-0.249314	0.111769	0.184876	0.386118	Benign neoplasm of brain and other parts of nervous system	neoplasms	Diurnal rhythms	Phase	Hours	Diurnal rhythms
653	MET_overall_L5	0.0106516	-0.0955002	0.0018205	0.0431259	311	0.260884	0.0250854	0.0974913	0.337703	0.145585	0.109611	0.7565	0.562509	0.0899978	Problems associated with amniotic cavity and membranes	pregnancy complications	Physical activity	Physical activity	MET	Physical activity
227	MVPA_hourly_SD	0.0106607	0.068853	-0.00120582	-0.0233032	238	0.646596	0.000219488	0.106761	0.0813379	0.14566	0.0489497	-0.300598	0.849715	0.00180272	Benign neoplasm of other endocrine glands and related structures	neoplasms	Physical activity	Physical activity variability	Fraction of time	Physical activity
618	moderate_hourly_SD	0.0106831	-0.0208091	0.000372692	0.00739619	2366	0.864329	2.59687e-05	0.0361232	0.0249068	0.145915	-0.00617225	0.104771	0.948573	0.000273942	Genital prolapse	genitourinary	Physical activity	Physical activity variability	Fraction of time	Physical activity
714	acceleration_peak_value_SD	0.0106927	-20.0747	0.279534	0.0112134	1002	0.000552455	0.583287	0.0545873	0.0370954	0.145995	-0.188551	-0.0203503	0.00995631	0.768397	Rheumatoid arthritis and other inflammatory polyarthropathies	musculoskeletal	Physical activity	Physical activity variability	Fraction of time	Physical activity
172	walking_peak_value_mean	0.0107185	0.0515702	-0.000755827	-0.00646937	3578	0.0127768	0.548965	0.0343739	0.0191046	0.146297	0.0855909	-0.0114497	0.0959466	0.743577	Skin cancer	neoplasms	Physical activity	Physical activity	Hours	Physical activity
790	WASO_mean	0.0107283	-0.0886295	0.00176636	0.00934672	1763	0.35851	2.21278e-12	0.049101	0.0263876	0.14638	0.0450852	0.185286	0.655664	8.0493e-11	Nonspecific findings on examination of blood	symptoms	Sleep	Sleep	Hours	Sleep
479	sleep_peak_quality_SD	0.0107329	0.0327998	-0.00049369	-0.0118014	773	0.0107467	0.37354	0.0529165	0.047238	0.146392	0.134985	-0.0420356	0.0854879	0.596947	Other upper respiratory disease	respiratory	Sleep	Sleep variability	Hours	Sleep
220	MET_RA	0.0107494	-0.0726516	0.00109785	0.0175677	331	0.0104679	0.343784	0.0766955	0.0709515	0.146566	-0.196344	0.0671713	0.0840332	0.568533	Benign neoplasm of ovary	neoplasms	Diurnal rhythms	Amplitude	MET	Diurnal rhythms
785	sleep_hourly_SD	0.0107603	0.00423719	-6.95194e-05	-0.00378887	7504	0.18317	0.0274418	0.0169356	0.0155497	0.146664	0.0225425	-0.0342906	0.473998	0.0966147	Abdominal pain	symptoms	Sleep	Sleep variability	Fraction of time	Sleep
575	main_sleep_onset_mean	0.0107784	0.99994	-0.013877	-0.0124348	795	0.00045791	0.552685	0.060524	0.0430824	0.146861	0.212101	0.0255799	0.00860643	0.746054	Other biliary tract disease	digestive	Diurnal rhythms	Phase	Hours past midnight	Diurnal rhythms
296	mesor	0.0107885	-0.0433727	0.000510232	0.00555329	3475	4.52265e-14	0.000806917	0.0220802	0.0248712	0.146947	-0.166632	-0.0833324	1.49863e-11	0.00550777	Mood disorders	mental disorders	Physical activity	Physical activity	g	Physical activity
244	acceleration_between_day_SD	0.0108041	-1.68174	0.0248146	0.00513573	4539	0.0069191	0.539353	0.0242869	0.0186415	0.14707	-0.0655939	0.0114421	0.0630247	0.736316	Hypothyroidism	endocrine/metabolic	Physical activity	Physical activity variability	g	Physical activity
480	sedentary_hourly_SD	0.0108081	-0.0127601	0.000205384	0.00651521	3002	0.162271	0.0170758	0.0332324	0.0215024	0.14707	-0.0464419	0.0512861	0.444296	0.0667312	Pneumonia	respiratory	Physical activity	Physical activity variability	Fraction of time	Physical activity
480	self_report_nap_during_day	0.0108087	-0.11208	0.00204273	0.00818643	3002	0.978591	1.61868e-05	0.0403932	0.0287267	0.14707	0.00108398	0.12388	0.992638	0.000180176	Pneumonia	respiratory	Sleep	Self-report		Sleep
218	MET_peak_value_mean	0.01082	-0.153277	0.00232125	0.00607054	2987	0.00688582	0.364747	0.0247824	0.0265745	0.147172	-0.066972	0.0240862	0.0627651	0.589189	Benign neoplasm of uterus	neoplasms	Physical activity	Physical activity	MET	Physical activity
495	walking_hourly_SD	0.0108438	0.00724519	-0.000163952	-0.00359396	8838	0.0113196	3.91813e-09	0.015338	0.0157524	0.147395	-0.0388472	-0.0927567	0.0882649	8.79338e-08	Asthma	respiratory	Physical activity	Physical activity variability	Fraction of time	Physical activity
386	acceleration_hourly_SD_M10	0.0108438	-9.56211	0.14589	0.00714439	2092	0.0319921	0.20787	0.0351245	0.0252802	0.147395	-0.0753265	0.0318394	0.173475	0.41421	Vertiginous syndromes and other disorders of vestibular system	sense organs	Physical activity	Physical activity variability	Fraction of time	Physical activity
603	acceleration_overall_L5	0.0108684	1.84886	-0.027687	-0.0162995	409	0.0143417	0.387908	0.0783954	0.0608388	0.147638	0.191963	-0.0525296	0.10333	0.60933	Other disorders of testis	genitourinary	Physical activity	Physical activity	g	Physical activity
850	MVPA_hourly_SD_M10	0.0108691	0.0264354	-0.000484495	-0.0102119	1051	0.927977	2.32038e-05	0.0493966	0.0372513	0.147638	-0.00446501	-0.157644	0.974253	0.000248229	Hemorrhage or hematoma complicating a procedure	injuries & poisonings	Physical activity	Physical activity variability	Fraction of time	Physical activity
455	moderate_hourly_SD_M10	0.01088	0.0210911	-0.000326976	-0.00543425	3954	0.0385686	0.148737	0.0249639	0.0206841	0.147734	0.0516453	-0.0298684	0.194044	0.330479	Hemorrhoids	circulatory system	Physical activity	Physical activity variability	Fraction of time	Physical activity
292	sleep_peak_quality_mean	0.0108927	0.0339588	-0.000719957	-0.0115253	957	0.143219	1.05033e-13	0.0616618	0.0353884	0.147856	-0.0902683	-0.263148	0.417677	4.62757e-12	Neurological disorders	mental disorders	Sleep	Sleep	Hours	Sleep
455	MET_within_day_SD	0.0109192	0.0479017	-0.000777367	-0.00533166	3954	0.149741	0.0277803	0.0245047	0.0203037	0.148165	0.0352981	-0.0446768	0.427137	0.0975713	Hemorrhoids	circulatory system	Physical activity	Physical activity variability		Physical activity
788	main_sleep_offset_mean	0.010924	0.568413	-0.00824648	-0.00823613	1750	0.00699012	0.75134	0.0425271	0.0278642	0.148178	0.114712	-0.00882947	0.0634517	0.87765	Syncope and collapse	symptoms	Diurnal rhythms	Phase	Hours past midnight	Diurnal rhythms
611	tasks_light_within_day_SD	0.0109282	0.051989	-0.000805317	-0.0183473	295	0.0239789	0.214261	0.0776737	0.0804057	0.148184	0.17535	-0.0998596	0.144888	0.422404	Abnormal findings on mammogram or breast exam	genitourinary	Physical activity	Physical activity variability	Fraction of time	Physical activity
571	walking_hourly_SD_M10	0.0109422	0.0262014	-0.000624215	-0.0128669	720	0.00389216	1.8269e-13	0.0580529	0.0489778	0.148324	-0.167591	-0.360595	0.0424905	7.70959e-12	Chronic liver disease and cirrhosis	digestive	Physical activity	Physical activity variability	Fraction of time	Physical activity
781	sedentary_overall_L5	0.010947	-0.0471152	0.000829429	0.0159904	403	0.714322	0.000384439	0.0788192	0.0594253	0.148338	-0.0288525	0.211003	0.883453	0.0029248	Symptoms involving nervous and musculoskeletal systems	symptoms	Physical activity	Physical activity	Fraction of time	Physical activity
185	MVPA_within_day_SD	0.0109516	0.0388671	-0.000578412	-0.0113036	1718	0.0301121	0.218884	0.0635696	0.0257771	0.148349	0.137861	-0.0316933	0.167402	0.428424	Cancer of prostate	neoplasms	Physical activity	Physical activity variability	Fraction of time	Physical activity
626	sleep_peak_quality_SD	0.0109613	-0.0172266	0.000260651	0.00623071	3392	0.000686217	0.452649	0.0203531	0.0324337	0.148392	-0.0691026	0.024358	0.0117087	0.666674	Disorders of menstruation and other abnormal bleeding from female genital tract	genitourinary	Sleep	Sleep variability	Hours	Sleep
603	temp_cosinor_rsquared	0.0109623	-0.146768	0.0023278	0.0158167	409	0.0945671	0.0629314	0.0761629	0.0591062	0.148392	-0.12733	0.10992	0.333659	0.180881	Other disorders of testis	genitourinary	Diurnal rhythms	Amplitude		Diurnal rhythms
1019	MET_within_day_SD_M10	0.0109726	0.0504415	-0.000822108	-0.00609163	2670	0.170108	0.0352149	0.028224	0.0250032	0.148455	0.0387197	-0.0526548	0.455099	0.117399	Other ill-defined and unknown causes of morbidity and mortality		Physical activity	Physical activity variability		Physical activity
458	acceleration_RA	0.0109764	0.0220732	-0.000596561	-0.00874092	1598	0.000604469	5.95444e-26	0.0458718	0.0273678	0.148455	-0.157329	-0.288443	0.0106219	1.0441e-23	Hypotension	circulatory system	Diurnal rhythms	Amplitude		Diurnal rhythms
531	sedentary_overall_M10	0.0109782	-0.0643353	0.00105531	0.00866417	1797	0.230437	0.00477337	0.0430849	0.0277435	0.148455	-0.0516693	0.0782933	0.530404	0.0239684	Peptic ulcer (excl. esophageal)	digestive	Physical activity	Physical activity	Fraction of time	Physical activity
289	main_sleep_offset_mean	0.0109846	0.758988	-0.0110137	-0.0109999	925	0.00377444	0.769302	0.0528367	0.0407619	0.148489	0.153043	-0.011955	0.0415804	0.887641	Other diseases of blood and blood-forming organs	hematopoietic	Diurnal rhythms	Phase	Hours past midnight	Diurnal rhythms
470	moderate_peak_value_mean	0.0109908	0.0884062	-0.00132844	-0.0113397	789	0.00486356	0.436946	0.0465056	0.0503417	0.148523	0.130961	-0.0391339	0.0497742	0.653406	Septal Deviations/Turbinate Hypertrophy	respiratory	Physical activity	Physical activity	Hours	Physical activity
1019	sedentary_hourly_SD	0.010996	-0.0139994	0.00019166	0.00607985	2670	9.9293e-05	0.458514	0.0281817	0.0249576	0.148542	-0.109699	-0.0185011	0.00258779	0.671748	Other ill-defined and unknown causes of morbidity and mortality		Physical activity	Physical activity variability	Fraction of time	Physical activity
218	acceleration_during_main_sleep_mean	0.011001	0.190063	-0.00303521	-0.00623958	2987	0.0627016	0.0922875	0.0255415	0.0273555	0.148558	0.0475412	-0.0460524	0.261829	0.237677	Benign neoplasm of uterus	neoplasms	Sleep	Sleep	g	Sleep
720	moderate_overall_M10	0.0110086	0.121515	-0.00178125	-0.0272005	227	0.0151572	0.4914	0.148048	0.0704102	0.14859	0.359559	-0.0484484	0.107111	0.699047	Spinal stenosis	musculoskeletal	Physical activity	Physical activity	Fraction of time	Physical activity
665	cosinor_rsquared	0.0110118	0.111185	-0.00208062	-0.0234212	1147	0.482479	0.0344629	0.0520776	0.183431	0.14859	-0.0365754	-0.387893	0.750608	0.11537	Obstetrical/birth trauma	pregnancy complications	Diurnal rhythms	Amplitude		Diurnal rhythms
562	acceleration_peak_value_SD	0.0110146	-8.49966	0.109764	0.00440311	6990	1.15104e-05	0.0212256	0.0225183	0.0142106	0.14859	-0.0987879	-0.0327412	0.000445415	0.0791108	Diverticulosis and diverticulitis	digestive	Physical activity	Physical activity variability	Fraction of time	Physical activity
781	tasks_light_peak_value_mean	0.0110268	0.106926	-0.00176336	-0.0160686	403	0.25309	0.0118615	0.0792602	0.0597876	0.148659	0.0905854	-0.150444	0.554895	0.0500591	Symptoms involving nervous and musculoskeletal systems	symptoms	Physical activity	Physical activity	Fraction of time	Physical activity
707	self_report_nap_during_day	0.0110273	-0.526764	0.00900353	0.0360824	200	0.51017	0.000112945	0.192106	0.107404	0.148659	-0.126517	0.41472	0.768882	0.00100602	Chronic ulcer of skin	dermatologic	Sleep	Self-report		Sleep
532	temp_phase_abs_dev	0.0110328	-2.57319	0.0389082	0.00902826	1449	0.0233442	0.271456	0.044328	0.031732	0.148677	-0.100527	0.0348965	0.142516	0.491862	Dysphagia	digestive	Diurnal rhythms	Phase	Hours	Diurnal rhythms
578	self_report_daytime_dozing	0.0110361	0.0702266	-0.00100943	-0.00606014	4032	0.00115125	0.914566	0.0271617	0.0242622	0.148677	0.0882992	-0.00260289	0.0172346	0.960272	Gastrointestinal hemorrhage	digestive	Sleep	Self-report		Sleep
965	sedentary_RA	0.0110539	-0.102088	0.00127899	0.00814907	1614	2.69868e-07	0.00873162	0.039319	0.030512	0.14875	-0.202253	-0.0800166	1.81764e-05	0.0392075	Poisoning by analgesics, antipyretics, and antirheumatics	injuries & poisonings	Diurnal rhythms	Amplitude		Diurnal rhythms
180	moderate_hourly_SD_M10	0.0110548	-0.057157	0.000936057	0.015557	429	0.0882803	0.0808134	0.0553205	0.0796432	0.14875	-0.0942973	0.139058	0.320098	0.216505	Cervical cancer and dysplasia	neoplasms	Physical activity	Physical activity variability	Fraction of time	Physical activity
8	sedentary_hourly_SD_L5	0.0110552	-0.0578072	0.00106699	0.0126929	675	0.86543	1.5559e-05	0.0615935	0.0464788	0.14875	0.0104381	0.200832	0.948661	0.000173704	Intestinal infection	infectious diseases	Physical activity	Physical activity variability	Fraction of time	Physical activity
722	acceleration_peak_time_mean_abs_dev	0.0110566	-0.450642	0.00669243	0.0058173	3226	0.00607973	0.513815	0.0261569	0.0237352	0.14875	-0.0717626	0.015497	0.0576982	0.716687	Intervertebral disc disorders	musculoskeletal	Diurnal rhythms	Phase	Hours	Diurnal rhythms
508	sedentary_hourly_SD_M10	0.0110673	-0.0332726	0.000477179	0.0141786	647	0.0046062	0.931342	0.0736977	0.044801	0.148843	-0.208819	0.00385989	0.0478987	0.969015	Pulmonary collapse; interstitial and compensatory emphysema	respiratory	Physical activity	Physical activity variability	Fraction of time	Physical activity
960	walking_hourly_SD	0.0110778	0.00982124	-0.000230203	-0.00504625	4517	0.00859469	1.23155e-12	0.0236899	0.0194205	0.148933	-0.0622534	-0.137947	0.0736271	4.62058e-11	Poisoning by antibiotics	injuries & poisonings	Physical activity	Physical activity variability	Fraction of time	Physical activity
300	self_report_sleeplessness	0.0110833	0.391983	-0.00416009	-0.00832326	2681	3.41782e-19	4.33899e-09	0.036439	0.0343361	0.148956	0.326478	0.201629	2.45039e-16	9.61748e-08	Anxiety disorders	mental disorders	Sleep	Self-report		Sleep
857	moderate_between_day_SD	0.011093	0.0234274	-0.000397578	-0.0197993	271	0.408125	0.0035646	0.0939526	0.0752365	0.148973	0.0777179	-0.219271	0.696165	0.0188562	Mechanical complication of unspecified genitourinary device, implant, and graft	injuries & poisonings	Physical activity	Physical activity variability	Fraction of time	Physical activity
585	sedentary_peak_time_mean	0.0110956	1.11057	-0.0202143	-0.0086696	1863	0.991371	1.76692e-07	0.0480167	0.0249983	0.148973	-0.000519281	-0.130563	0.996756	2.9623e-06	Renal failure	genitourinary	Diurnal rhythms	Phase	Hours past midnight	Diurnal rhythms
516	moderate_overall_M10	0.0111005	0.0803475	-0.00127158	-0.0194175	314	0.104818	0.0418836	0.0980152	0.065015	0.148973	0.158976	-0.132287	0.353409	0.133783	Abnormal sputum	respiratory	Physical activity	Physical activity	Fraction of time	Physical activity
726	phase	0.0111034	-0.429494	0.00690156	0.0071483	2319	0.116205	0.04032	0.0329054	0.0270825	0.148973	-0.0516919	0.0555326	0.373905	0.130021	Peripheral enthesopathies and allied syndromes	musculoskeletal	Diurnal rhythms	Phase	Hours past midnight	Diurnal rhythms
480	MET_peak_value_mean	0.0111034	0.11841	-0.00243212	-0.00636049	3002	0.217417	1.25604e-10	0.0325595	0.0210724	0.148973	-0.0401602	-0.135568	0.515004	3.55296e-09	Pneumonia	respiratory	Physical activity	Physical activity	MET	Physical activity
430	temp_phase_abs_dev	0.0111355	-5.38702	0.0813917	0.0188861	353	0.0307069	0.236453	0.0977683	0.0608362	0.149351	-0.211267	0.0720247	0.169229	0.450926	Intracranial hemorrhage	circulatory system	Diurnal rhythms	Phase	Hours	Diurnal rhythms
510	sedentary_peak_time_mean	0.0111724	3.13787	-0.0494355	-0.0212021	275	0.104712	0.0394293	0.110738	0.0671769	0.149796	0.179666	-0.138365	0.353299	0.127869	Other diseases of lung	respiratory	Diurnal rhythms	Phase	Hours past midnight	Diurnal rhythms
455	sedentary_overall	0.011181	-0.0268436	0.000408004	0.00531699	3954	0.0192567	0.270794	0.0245171	0.0203139	0.149861	-0.0573842	0.0223706	0.125282	0.491165	Hemorrhoids	circulatory system	Physical activity	Physical activity	Fraction of time	Physical activity
585	self_report_sleeplessness	0.0111867	0.391922	-0.00564549	-0.0112952	1863	0.00961642	0.841688	0.0629091	0.0326737	0.149886	0.162901	-0.00652614	0.0795299	0.926044	Renal failure	genitourinary	Sleep	Self-report		Sleep
395	temp_phase_abs_dev	0.0111924	-2.5614	0.0401071	0.00930645	1436	0.098715	0.0527301	0.0499603	0.0294789	0.149911	-0.0824914	0.0571054	0.34166	0.158673	Heart valve disorders	circulatory system	Diurnal rhythms	Phase	Hours	Diurnal rhythms
428	walking_hourly_SD_M10	0.0111962	0.0274467	-0.000602754	-0.0124245	1152	0.105896	4.50905e-23	0.0727251	0.0307164	0.149911	-0.117592	-0.30396	0.3555	5.82954e-21	Congestive heart failure; nonhypertensive	circulatory system	Physical activity	Physical activity variability	Fraction of time	Physical activity
455	acceleration_overall_M10	0.0112058	4.74393	-0.0783378	-0.00523699	3954	0.228212	0.0134891	0.0241527	0.0200154	0.149989	0.0291037	-0.0494511	0.528012	0.0554876	Hemorrhoids	circulatory system	Physical activity	Physical activity	g	Physical activity
289	temp_L1_time	0.0112415	2.65802	-0.0383459	-0.0110121	925	0.00296361	0.854187	0.0530561	0.0409208	0.150296	0.157661	-0.00752043	0.034937	0.932459	Other diseases of blood and blood-forming organs	hematopoietic	Diurnal rhythms	Phase	Hours past midnight	Diurnal rhythms
306	sleep_hourly_SD	0.0112415	0.00334101	-7.70042e-05	-0.0041968	7410	0.0251031	2.30854e-14	0.0217585	0.0146306	0.150296	-0.0487361	-0.111688	0.149199	1.11694e-12	Other mental disorder	mental disorders	Sleep	Sleep variability	Fraction of time	Sleep
275	main_sleep_duration_mean	0.0112484	1.10915	-0.0153297	-0.0144937	608	0.000655314	0.469041	0.0738025	0.0470938	0.150296	0.251503	0.0340979	0.0113236	0.680472	Disorders of mineral metabolism	endocrine/metabolic	Sleep	Sleep	Hours	Sleep
735	walking_within_day_SD_M10	0.0112499	0.0262333	-0.000392926	-0.00842164	1942	0.013647	0.340668	0.0401673	0.0286009	0.150296	0.099072	-0.0272525	0.100117	0.565371	Acquired foot deformities	musculoskeletal	Physical activity	Physical activity variability	Fraction of time	Physical activity
960	acceleration_RA	0.0112501	0.0129302	-0.000331991	-0.0048644	4517	0.000649238	7.35757e-16	0.0228969	0.018726	0.150296	-0.0780859	-0.151052	0.0112432	4.18649e-14	Poisoning by antibiotics	injuries & poisonings	Diurnal rhythms	Amplitude		Diurnal rhythms
636	temp_L1_time	0.0112517	-5.48827	0.108275	0.0310944	489	0.0489911	0.0118355	0.0681024	0.238566	0.150296	0.134074	0.600489	0.225311	0.0499675	Early or threatened labor; hemorrhage in early pregnancy	pregnancy complications	Diurnal rhythms	Phase	Hours past midnight	Diurnal rhythms
716	temp_L1_time	0.0112622	1.19288	-0.0166268	-0.00477488	6533	0.00112761	0.589908	0.02455	0.0154541	0.150364	0.0799525	0.0083293	0.0169775	0.773082	Other arthropathies	musculoskeletal	Diurnal rhythms	Phase	Hours past midnight	Diurnal rhythms
339	sleep_hourly_SD	0.0112643	0.00834695	-0.000131078	-0.00714385	1862	0.0361307	0.16151	0.0295897	0.0322514	0.150364	0.062005	-0.0451527	0.186455	0.349298	Other headache syndromes	neurological	Sleep	Sleep variability	Fraction of time	Sleep
916	moderate_peak_value_mean	0.0112692	0.130619	-0.002007	-0.0171319	300	0.0403425	0.215161	0.0842428	0.0679768	0.150378	0.17272	-0.084258	0.199672	0.423428	Contusion	injuries & poisonings	Physical activity	Physical activity	Hours	Physical activity
38	self_report_nap_during_day	0.0112909	-0.208403	0.00365108	0.014632	985	0.682872	8.61853e-05	0.0744887	0.048142	0.150617	-0.0304324	0.189048	0.867884	0.00079459	Septicemia	infectious diseases	Sleep	Self-report		Sleep
41	sedentary_peak_value_mean	0.0112984	-0.0321038	0.000563024	0.00709166	2372	0.687758	0.000165903	0.0356499	0.0244404	0.150666	-0.0143277	0.0920472	0.870289	0.00140958	Bacterial infection NOS	infectious diseases	Physical activity	Physical activity	Hours	Physical activity
717	self_report_getting_up_in_morning	0.0113048	0.818339	-0.0109694	-0.0378453	473	0.00184838	0.00990681	0.238233	0.0675228	0.150673	0.741839	0.17416	0.0246939	0.0432992	Polymyalgia Rheumatica	musculoskeletal	Sleep	Self-report		Sleep
634	temp_IV	0.0113135	-0.249869	0.00400078	0.0107476	1313	0.00444383	0.279399	0.0281642	0.0749657	0.150673	-0.0801245	0.0810889	0.0467277	0.501048	Miscarriage; stillbirth	pregnancy complications	Diurnal rhythms	Variability		Diurnal rhythms
455	MET_overall	0.0113159	0.0542453	-0.000874035	-0.00533979	3954	0.126217	0.0380838	0.024663	0.0204349	0.150673	0.037715	-0.0423818	0.391302	0.124572	Hemorrhoids	circulatory system	Physical activity	Physical activity	MET	Physical activity
596	acceleration_within_day_SD_L5	0.0113171	0.714924	-0.0100341	-0.00803325	2219	0.00207183	0.680822	0.0423846	0.0244073	0.150673	0.130539	0.0100398	0.0267349	0.834873	Other disorders of bladder	genitourinary	Physical activity	Physical activity variability	Fraction of time	Physical activity
1010	acceleration_L5_time_abs_dev	0.011318	0.373247	-0.00543511	-0.00761284	2054	0.00449497	0.715864	0.0366364	0.0277456	0.150673	0.104093	-0.0100992	0.0470397	0.856292	Other tests		Diurnal rhythms	Phase	Hours	Diurnal rhythms
563	tasks_light_overall_M10	0.0113319	0.0267317	-0.000434057	-0.00670641	2479	0.191433	0.0187261	0.0338085	0.0240026	0.150786	0.0441662	-0.05643	0.483826	0.0716692	Constipation	digestive	Physical activity	Physical activity	Fraction of time	Physical activity
634	tasks_light_overall	0.0113379	0.022328	-0.000407384	-0.0109682	1313	0.941701	0.0294593	0.0287509	0.0765272	0.150786	-0.00210263	-0.166625	0.979069	0.102009	Miscarriage; stillbirth	pregnancy complications	Physical activity	Physical activity	Hours	Physical activity
317	inactivity_peak_time_mean	0.0113383	0.440009	-0.00665971	-0.00684766	2518	0.017673	0.300541	0.0319523	0.0259923	0.150786	0.0758055	-0.0269093	0.118558	0.524029	Alcohol-related disorders	mental disorders	Diurnal rhythms	Phase	Hours past midnight	Diurnal rhythms
594	total_sleep_mean_abs_dev	0.0113418	-0.445718	0.00709984	0.00885648	1485	0.102386	0.0509899	0.0421763	0.0327709	0.150786	-0.0688916	0.0639556	0.349034	0.154712	Urinary calculus	genitourinary	Sleep	Sleep	Hours	Sleep
426	MET_peak_time_mean_abs_dev	0.011356	-0.686262	0.010788	0.00929284	1935	0.12807	0.0159159	0.0525986	0.0246171	0.150888	-0.0800433	0.0593494	0.394473	0.0630432	Cardiac conduction disorders	circulatory system	Diurnal rhythms	Phase	Hours	Diurnal rhythms
411	MET_within_day_SD	0.0113571	0.0346505	-0.000771873	-0.00529398	5751	0.063479	1.20747e-18	0.0288355	0.0150765	0.150888	-0.0535144	-0.132924	0.263835	9.67746e-17	Ischemic Heart Disease	circulatory system	Physical activity	Physical activity variability		Physical activity
857	MET_overall	0.011364	0.194683	-0.00319709	-0.0195321	271	0.215765	0.0169223	0.0929944	0.0744693	0.150928	0.115116	-0.177866	0.513044	0.0662445	Mechanical complication of unspecified genitourinary device, implant, and graft	injuries & poisonings	Physical activity	Physical activity	MET	Physical activity
1002	self_report_getting_up_in_morning	0.0113719	0.363445	-0.00470169	-0.0162212	1332	5.02179e-05	0.0121797	0.0892021	0.0472381	0.150982	0.361748	0.11843	0.00150242	0.0511308	Symptoms concerning nutrition, metabolism, and development		Sleep	Self-report		Sleep
537	acceleration_L5_time_abs_dev	0.0113838	0.688626	-0.00983995	-0.0137826	695	0.0026651	0.995807	0.0687404	0.0455527	0.15109	0.2065	-0.00023938	0.0320593	0.998085	Other disorders of stomach and duodenum	digestive	Diurnal rhythms	Phase	Hours	Diurnal rhythms
378	MET_peak_time_mean	0.0113958	-2.39279	0.0372463	0.0194011	305	0.0355619	0.139698	0.0853072	0.0756333	0.151166	-0.179311	0.111705	0.1849	0.316455	Strabismus and other disorders of binocular eye movements	sense organs	Diurnal rhythms	Phase	Hours past midnight	Diurnal rhythms
591	cosinor_rsquared	0.0113972	0.0264319	-0.000591471	-0.0066581	2504	0.0425266	3.86536e-13	0.0338478	0.0232078	0.151166	-0.0686558	-0.168527	0.206312	1.54583e-11	Urinary tract infection	genitourinary	Diurnal rhythms	Amplitude		Diurnal rhythms
857	moderate_between_day_SD_M10	0.0114038	0.047653	-0.000777152	-0.01992	271	0.184759	0.0228384	0.0948869	0.0759848	0.151203	0.125845	-0.172955	0.475658	0.0837312	Mechanical complication of unspecified genitourinary device, implant, and graft	injuries & poisonings	Physical activity	Physical activity variability	Fraction of time	Physical activity
558	walking_within_day_SD	0.0114113	0.016543	-0.000300323	-0.00678756	2489	0.985546	0.000101128	0.0314712	0.0260392	0.15122	0.000570153	-0.101243	0.994931	0.000915028	Noninfectious gastroenteritis	digestive	Physical activity	Physical activity variability	Fraction of time	Physical activity
771	self_report_nap_during_day	0.0114196	-0.335136	0.00579606	0.0232282	308	0.532263	0.00200609	0.104931	0.0915635	0.15122	-0.0655358	0.282887	0.782914	0.0117829	Musculoskeletal symptoms referable to limbs	symptoms	Sleep	Self-report		Sleep
653	temp_amplitude	0.0114205	2.03172	-0.037926	-0.0417042	311	0.531193	0.0377082	0.0951848	0.329716	0.15122	-0.0596036	-0.685167	0.782477	0.123672	Problems associated with amniotic cavity and membranes	pregnancy complications	Diurnal rhythms	Amplitude	Celsius	Diurnal rhythms
1009	self_report_daytime_dozing	0.0114205	-0.0822792	0.00162066	0.00972964	1371	0.344443	5.17631e-06	0.0435411	0.0410511	0.15122	0.0411651	0.18711	0.644017	6.44091e-05	Injury, NOS		Sleep	Self-report		Sleep
596	sleep_IV	0.0114244	0.143826	-0.00193366	-0.0078188	2219	0.000243453	0.150205	0.0412975	0.0238034	0.151221	0.151531	0.0342489	0.00530378	0.332557	Other disorders of bladder	genitourinary	Diurnal rhythms	Variability		Diurnal rhythms
112	sedentary_within_day_SD_L5	0.0114437	-0.0521836	0.000884182	0.0153028	492	0.417448	0.0013593	0.0758482	0.0524584	0.151426	-0.0615024	0.168039	0.703763	0.00853091	Candidiasis	infectious diseases	Physical activity	Physical activity variability	Fraction of time	Physical activity
1011	MVPA_IV	0.0114499	-0.202347	0.00349404	0.0125516	681	0.553318	0.000945308	0.0616592	0.0458865	0.151457	-0.0365515	0.151722	0.795103	0.00629651	Complications of surgical and medical procedures		Diurnal rhythms	Variability		Diurnal rhythms
661	temp_amplitude	0.0114561	1.70815	-0.0311717	-0.0342771	484	0.930683	0.0562252	0.0795548	0.272913	0.151467	-0.00692009	-0.521077	0.974886	0.166502	Fetal distress and abnormal forces of labor	pregnancy complications	Diurnal rhythms	Amplitude	Celsius	Diurnal rhythms
591	total_sleep_mean	0.0114584	0.6457	-0.00850808	-0.00686443	2504	4.02996e-05	0.090833	0.0349279	0.0239194	0.151467	0.143415	0.0404488	0.00125422	0.234976	Urinary tract infection	genitourinary	Sleep	Sleep	Hours	Sleep
1019	moderate_within_day_SD	0.0114639	0.0169882	-0.000271256	-0.0059469	2670	0.101804	0.0741737	0.0277246	0.0245528	0.151484	0.0453628	-0.0438407	0.347893	0.20382	Other ill-defined and unknown causes of morbidity and mortality		Physical activity	Physical activity variability	Fraction of time	Physical activity
345	MET_peak_time_mean_abs_dev	0.0114673	-0.80229	0.0131132	0.0112958	901	0.167496	0.0262191	0.0505895	0.0448077	0.151484	-0.0698293	0.0996075	0.451572	0.0932088	Epilepsy, recurrent seizures, convulsions	neurological	Diurnal rhythms	Phase	Hours	Diurnal rhythms
722	MVPA_hourly_SD_M10	0.01149	0.0134391	-0.000270767	-0.00570707	3226	0.235078	6.87635e-07	0.0257941	0.0234092	0.151732	-0.0306277	-0.116234	0.535598	1.03059e-05	Intervertebral disc disorders	musculoskeletal	Physical activity	Physical activity variability	Fraction of time	Physical activity
610	acceleration_overall_L5	0.0115146	-1.1277	0.0186329	0.0109693	912	0.18465	0.0285449	0.0456592	0.0474793	0.152007	-0.0605709	0.103969	0.475652	0.0996619	Benign mammary dysplasias	genitourinary	Physical activity	Physical activity	g	Physical activity
281	walking_overall	0.0115234	0.0459001	-0.000793715	-0.0180442	337	0.577061	0.000571981	0.0915471	0.0637519	0.152046	0.0510545	-0.219608	0.80968	0.004112	Other deficiency anemia	hematopoietic	Physical activity	Physical activity	Hours	Physical activity
781	sleep_within_day_SD_L5	0.0115269	-0.0549803	0.000961835	0.0157061	403	0.66312	0.00060553	0.0779487	0.0587983	0.152046	-0.0339553	0.201636	0.85772	0.00431855	Symptoms involving nervous and musculoskeletal systems	symptoms	Sleep	Sleep		Sleep
281	acceleration_RA	0.01153	0.0705099	-0.0011828	-0.0173306	337	0.363302	0.00328574	0.0879341	0.0612357	0.152046	0.0799406	-0.180019	0.659838	0.0176709	Other deficiency anemia	hematopoietic	Diurnal rhythms	Amplitude		Diurnal rhythms
525	acceleration_between_day_SD	0.011533	-4.47843	0.0653035	0.0135155	533	0.00426453	0.713812	0.0642139	0.0523766	0.152046	-0.183523	0.0192087	0.0452923	0.855231	Other diseases of the teeth and supporting structures	digestive	Physical activity	Physical activity variability	g	Physical activity
349	sleep_within_day_SD_M10	0.0115527	0.0918392	-0.00124733	-0.0186979	320	0.000162609	0.310909	0.0923633	0.0669597	0.152254	0.34832	0.0678518	0.00384874	0.535011	Other and unspecified disorders of the nervous system	neurological	Sleep	Sleep variability		Sleep
916	acceleration_between_day_SD	0.01156	5.03588	-0.0811691	-0.0167991	300	0.153584	0.0456581	0.0828988	0.0668923	0.152299	0.118297	-0.133689	0.432969	0.142379	Contusion	injuries & poisonings	Physical activity	Physical activity variability	g	Physical activity
300	walking_peak_value_mean	0.0115691	0.0293278	-0.000744356	-0.00637118	2681	0.000437846	2.29289e-13	0.0282649	0.0265897	0.152369	-0.0993886	-0.194956	0.00831654	9.51718e-12	Anxiety disorders	mental disorders	Physical activity	Physical activity	Hours	Physical activity
1010	sleep_peak_time_mean_abs_dev	0.0115797	0.310125	-0.00468327	-0.00753308	2054	0.0201188	0.300956	0.0363654	0.0275295	0.152458	0.0845199	-0.0284763	0.128975	0.524244	Other tests		Diurnal rhythms	Phase	Hours	Diurnal rhythms
372	total_sleep_mean_abs_dev	0.0115864	1.35843	-0.0197643	-0.0246544	204	0.00482891	0.71171	0.120124	0.0846026	0.152495	0.33855	-0.0312659	0.0495713	0.854007	Disorders of conjunctiva	sense organs	Sleep	Sleep	Hours	Sleep
594	acceleration_peak_value_SD	0.0116096	-15.1467	0.211764	0.0084948	1485	0.000543018	0.680378	0.0405893	0.0314757	0.15275	-0.140388	-0.0129664	0.00984001	0.834562	Urinary calculus	genitourinary	Physical activity	Physical activity variability	Fraction of time	Physical activity
550	sleep_peak_quality_SD	0.0116192	0.0113	-0.000157238	-0.00375869	10020	0.000747474	0.591231	0.018801	0.0130546	0.152783	0.0633914	0.00701107	0.0124808	0.773884	Abdominal hernia	digestive	Sleep	Sleep variability	Hours	Sleep
717	sleep_peak_quality_mean	0.0116199	0.0925157	-0.00135077	-0.0216235	473	0.0260573	0.475594	0.13109	0.0457282	0.152783	0.291729	-0.032623	0.152582	0.685672	Polymyalgia Rheumatica	musculoskeletal	Sleep	Sleep	Hours	Sleep
416	amplitude	0.0116294	0.0713898	-0.00135079	-0.0142422	716	0.699073	2.716e-10	0.0791926	0.0386763	0.152803	-0.0306138	-0.244247	0.875882	7.3104e-09	Cardiomegaly	circulatory system	Diurnal rhythms	Amplitude	g	Diurnal rhythms
182	MET_peak_time_mean_abs_dev	0.0116309	-1.67557	0.0279525	0.0240784	267	0.316898	0.00103776	0.118929	0.0738196	0.152803	-0.119031	0.242145	0.618733	0.00681083	Malignant neoplasm of uterus	neoplasms	Diurnal rhythms	Phase	Hours	Diurnal rhythms
726	cosinor_rsquared	0.011636	0.0428471	-0.000615201	-0.00692523	2319	0.00156038	0.926359	0.032066	0.0264267	0.152803	0.101436	-0.00244254	0.0217647	0.966533	Peripheral enthesopathies and allied syndromes	musculoskeletal	Diurnal rhythms	Amplitude		Diurnal rhythms
695	acceleration_within_day_SD	0.011639	-8.42853	0.123726	0.0116604	772	0.00510951	0.610526	0.054646	0.042978	0.152803	-0.153016	0.0218898	0.0514368	0.787848	Erythematous conditions	dermatologic	Physical activity	Physical activity variability	Fraction of time	Physical activity
743	walking_hourly_SD_M10	0.0116431	0.0235637	-0.000438281	-0.00903424	2131	0.821221	1.30091e-09	0.0494131	0.0241721	0.152803	-0.0111661	-0.14668	0.931604	3.17041e-08	Osteoporosis, osteopenia and pathological fracture	musculoskeletal	Physical activity	Physical activity variability	Fraction of time	Physical activity
229	tasks_light_within_day_SD	0.0116447	0.0381826	-0.000652688	-0.01487	435	0.429155	0.00771081	0.0658348	0.0641751	0.152803	0.0520519	-0.170998	0.712734	0.0354457	Benign neoplasm of unspecified sites	neoplasms	Physical activity	Physical activity variability	Fraction of time	Physical activity
870	MET_within_day_SD	0.0116611	0.0807128	-0.00129126	-0.00885628	1184	0.11299	0.0634512	0.0419471	0.0357542	0.152968	0.0664827	-0.0663614	0.367457	0.182057	Open wounds of head; neck; and trunk	injuries & poisonings	Physical activity	Physical activity variability		Physical activity
939	self_report_sleeplessness	0.0116764	-0.248389	0.00419168	0.00838647	2347	0.317442	0.0185113	0.0357154	0.0382497	0.153055	-0.0357061	0.0900909	0.618907	0.0710056	Atopic/contact dermatitis due to other or unspecified	dermatologic	Sleep	Self-report		Sleep
618	acceleration_hourly_SD	0.0116788	-6.96362	0.101823	0.0070418	2366	0.00676973	0.63669	0.0348176	0.0240067	0.153055	-0.0942878	0.0113392	0.0620079	0.805867	Genital prolapse	genitourinary	Physical activity	Physical activity variability	Fraction of time	Physical activity
635	amplitude	0.0116796	0.182284	-0.00333848	-0.0351997	410	0.859408	0.0503954	0.0793416	0.277032	0.153055	-0.0140536	-0.542049	0.946915	0.153321	Hemorrhage during pregnancy; childbirth and postpartum	pregnancy complications	Diurnal rhythms	Amplitude	g	Diurnal rhythms
535	acceleration_within_day_SD_L5	0.0116859	0.424105	-0.0060518	-0.00484506	5787	0.00209396	0.981852	0.023746	0.0168407	0.153055	0.073059	0.000383087	0.0268867	0.992563	Gastritis and duodenitis	digestive	Physical activity	Physical activity variability	Fraction of time	Physical activity
442	acceleration_overall_M10	0.0116877	15.797	-0.269367	-0.0180075	456	0.530685	9.80081e-06	0.10469	0.0462422	0.153055	0.0656366	-0.204477	0.782163	0.00011432	Other aneurysm	circulatory system	Physical activity	Physical activity	g	Physical activity
520	temp_RA	0.011691	0.0275972	-0.000445423	-0.0138569	495	0.0456999	0.144073	0.0482463	0.0762925	0.153055	0.0964055	-0.111449	0.215696	0.323055	Disorders of tooth development	digestive	Diurnal rhythms	Amplitude		Diurnal rhythms
783	walking_within_day_SD	0.0117023	0.0282012	-0.000509575	-0.0115169	817	0.942963	0.000108703	0.0551554	0.0436133	0.153151	0.00394616	-0.168807	0.97949	0.000973075	Fever of unknown origin	symptoms	Physical activity	Physical activity variability	Fraction of time	Physical activity
260	phase	0.0117113	1.59722	-0.0248466	-0.0257349	204	0.0776571	0.0625013	0.135395	0.0789815	0.153219	0.2389	-0.147123	0.298254	0.17996	Protein-calorie malnutrition	endocrine/metabolic	Diurnal rhythms	Phase	Hours past midnight	Diurnal rhythms
530	sedentary_peak_value_mean	0.0117249	-0.0182326	0.000307884	0.00387801	8977	0.383106	0.00277265	0.0187595	0.0139734	0.153345	-0.0163619	0.0418083	0.676897	0.0153587	Diseases of esophagus	digestive	Physical activity	Physical activity	Hours	Physical activity
857	MVPA_overall	0.0117364	0.070508	-0.00112537	-0.0196805	271	0.109542	0.0550784	0.0941219	0.0753722	0.153345	0.150621	-0.144586	0.361321	0.163988	Mechanical complication of unspecified genitourinary device, implant, and graft	injuries & poisonings	Physical activity	Physical activity	Fraction of time	Physical activity
571	walking_within_day_SD_M10	0.011739	0.0250333	-0.000595435	-0.012762	720	0.0044536	3.5368e-13	0.058143	0.0490538	0.153345	-0.165371	-0.356801	0.0467931	1.42455e-11	Chronic liver disease and cirrhosis	digestive	Physical activity	Physical activity variability	Fraction of time	Physical activity
317	acceleration_L5_time	0.0117425	0.561082	-0.00795081	-0.00685474	2518	0.000899471	0.881373	0.0321417	0.0261419	0.153345	0.106722	0.00390114	0.014377	0.945181	Alcohol-related disorders	mental disorders	Diurnal rhythms	Phase	Hours past midnight	Diurnal rhythms
333	walking_overall_M10	0.0117432	0.0986588	-0.00175452	-0.0217025	255	0.8108	3.67913e-05	0.111622	0.0724044	0.153345	0.0267219	-0.298816	0.927204	0.000374775	Extrapyramidal disease and abnormal movement disorders	neurological	Physical activity	Physical activity	Fraction of time	Physical activity
645	MET_peak_time_mean	0.0117479	-4.34227	0.0847773	0.0441593	263	0.0976021	0.0174139	0.100769	0.348762	0.153345	0.166935	0.829324	0.339686	0.0678053	Late pregnancy and failed induction	pregnancy complications	Diurnal rhythms	Phase	Hours past midnight	Diurnal rhythms
563	total_sleep_mean_abs_dev	0.0117482	-0.282745	0.00541072	0.00674944	2479	0.588107	8.2412e-07	0.0341913	0.0242917	0.153345	0.0185175	0.119759	0.816213	1.21665e-05	Constipation	digestive	Sleep	Sleep	Hours	Sleep
558	MET_RA	0.0117617	0.0232124	-0.000407324	-0.00651798	2489	0.669463	0.000731553	0.0303488	0.0251106	0.15347	0.0129555	-0.0848142	0.860243	0.00506258	Noninfectious gastroenteritis	digestive	Diurnal rhythms	Amplitude	MET	Diurnal rhythms
626	MET_hourly_SD	0.0117827	-0.0660506	0.000921321	0.0059841	3392	4.15754e-07	0.747839	0.0197312	0.0314788	0.153678	-0.0998817	-0.0101202	2.63994e-05	0.875376	Disorders of menstruation and other abnormal bleeding from female genital tract	genitourinary	Physical activity	Physical activity variability		Physical activity
939	self_report_getting_up_in_morning	0.0117903	0.261064	-0.00334201	-0.0115302	2347	1.59516e-06	0.0309436	0.0555252	0.0433646	0.153678	0.26653	0.0935776	8.33116e-05	0.105982	Atopic/contact dermatitis due to other or unspecified	dermatologic	Sleep	Self-report		Sleep
870	main_sleep_duration_mean	0.0117909	0.522875	-0.00962511	-0.00910016	1184	0.886698	0.000105882	0.0431689	0.0367954	0.153678	-0.0061509	-0.142653	0.95841	0.000951924	Open wounds of head; neck; and trunk	injuries & poisonings	Sleep	Sleep	Hours	Sleep
281	sleep_hourly_SD	0.0117932	0.0205457	-0.000316707	-0.0172609	337	0.0521072	0.148573	0.0877381	0.0612628	0.153678	0.170412	-0.0885007	0.23362	0.330249	Other deficiency anemia	hematopoietic	Sleep	Sleep variability	Fraction of time	Sleep
591	sedentary_overall_M10	0.011804	-0.0397107	0.000811727	0.00666435	2504	0.234088	1.777e-09	0.0340455	0.0233434	0.153768	0.0405109	0.140476	0.534746	4.22621e-08	Urinary tract infection	genitourinary	Physical activity	Physical activity	Fraction of time	Physical activity
645	sleep_peak_quality_mean	0.0118086	0.141473	-0.00275509	-0.0441044	263	0.109456	0.0182281	0.100576	0.348391	0.153778	-0.160988	-0.822554	0.361253	0.070158	Late pregnancy and failed induction	pregnancy complications	Sleep	Sleep	Hours	Sleep
477	sedentary_overall	0.0118258	-0.0756402	0.00132167	0.0172236	474	0.679981	8.37014e-06	0.0931465	0.0493582	0.153943	-0.038422	0.219932	0.866389	9.89362e-05	Epistaxis or throat hemorrhage	respiratory	Physical activity	Physical activity	Fraction of time	Physical activity
208	self_report_sleep_duration	0.0118356	-0.326764	0.00504626	0.00514329	5100	0.0499725	0.126471	0.0255919	0.017657	0.153943	-0.0501662	0.0269833	0.227693	0.295473	Benign neoplasm of colon	neoplasms	Sleep	Self-report	Hours	Sleep
781	tasks_light_overall_M10	0.0118365	0.0635291	-0.00102847	-0.0158904	403	0.174098	0.0285176	0.0791555	0.0597086	0.153943	0.107586	-0.13077	0.461205	0.0995843	Symptoms involving nervous and musculoskeletal systems	symptoms	Physical activity	Physical activity	Fraction of time	Physical activity
218	MET_hourly_SD_M10	0.0118392	-0.06187	0.000933684	0.00612471	2987	0.00643034	0.399353	0.0253171	0.0271479	0.153943	-0.0689909	0.0228797	0.0600429	0.620094	Benign neoplasm of uterus	neoplasms	Physical activity	Physical activity variability		Physical activity
300	temp_phase_abs_dev	0.0118444	-1.75753	0.0272635	0.00632621	2681	0.0334694	0.186185	0.0281576	0.0264889	0.153943	-0.0598758	0.0350173	0.17813	0.385413	Anxiety disorders	mental disorders	Diurnal rhythms	Phase	Hours	Diurnal rhythms
571	sleep_within_day_SD_M10	0.0118449	-0.0438911	0.000838883	0.0125752	720	0.556988	4.36215e-06	0.0573636	0.0483962	0.153943	0.033691	0.222318	0.797442	5.5326e-05	Chronic liver disease and cirrhosis	digestive	Sleep	Sleep variability		Sleep
414	MET_overall	0.0118487	0.14276	-0.00234314	-0.0143151	660	0.284842	0.001667	0.0793288	0.0413106	0.153943	0.0848434	-0.129882	0.588081	0.0101049	Other forms of chronic heart disease	circulatory system	Physical activity	Physical activity	MET	Physical activity
625	acceleration_IV	0.0118566	0.242547	-0.00437345	-0.0142761	518	0.894006	0.0050264	0.0491693	0.0739959	0.153995	0.00655119	-0.20759	0.96155	0.0250064	Pain and other symptoms associated with female genital organs	genitourinary	Diurnal rhythms	Variability		Diurnal rhythms
172	acceleration_RA	0.0118903	0.028772	-0.000418933	-0.00613828	3578	0.0111554	0.659024	0.0330858	0.0183722	0.154382	0.0839672	-0.00810696	0.0874341	0.821136	Skin cancer	neoplasms	Diurnal rhythms	Amplitude		Diurnal rhythms
592	walking_hourly_SD	0.0119009	0.0360265	-0.00059832	-0.0131157	643	0.306833	0.00537187	0.0669028	0.0461101	0.154469	0.0683679	-0.128368	0.608944	0.0263949	Cystitis and urethritis	genitourinary	Physical activity	Physical activity variability	Fraction of time	Physical activity
535	MVPA_between_day_SD	0.0119192	0.00736954	-0.000130863	-0.00480271	5787	0.788889	8.80681e-05	0.0235888	0.0167599	0.154517	0.00631601	-0.0657247	0.918401	0.000810811	Gastritis and duodenitis	digestive	Physical activity	Physical activity variability	Fraction of time	Physical activity
443	MVPA_within_day_SD	0.0119252	0.0308663	-0.000557767	-0.0109001	918	0.948212	2.15266e-05	0.0569047	0.0376126	0.154517	0.00369611	-0.159806	0.981315	0.000232686	Peripheral vascular disease	circulatory system	Physical activity	Physical activity variability	Fraction of time	Physical activity
654	temp_cosinor_rsquared	0.0119256	0.34179	-0.0063235	-0.0429662	325	0.668211	0.0431588	0.0951477	0.338874	0.154517	-0.040781	-0.685274	0.859602	0.136694	Other and unspecified complications of birth; puerperium affecting management of mother	pregnancy complications	Diurnal rhythms	Amplitude		Diurnal rhythms
204	acceleration_within_day_SD_L5	0.0119273	1.80057	-0.0251174	-0.0201089	346	0.00143857	0.578792	0.105286	0.061071	0.154517	0.335538	0.0339038	0.0204343	0.764843	Leukemia	neoplasms	Physical activity	Physical activity variability	Fraction of time	Physical activity
721	MVPA_overall_M10	0.0119277	0.0848067	-0.00140722	-0.0134725	809	0.31412	0.000991751	0.0704708	0.0398268	0.154517	0.0709375	-0.13115	0.6164	0.00655823	Spondylosis and allied disorders	musculoskeletal	Physical activity	Physical activity	Fraction of time	Physical activity
318	sleep_peak_time_mean	0.0119314	0.567703	-0.00602137	-0.00647998	2503	3.84165e-18	1.28704e-08	0.0293054	0.0276599	0.154517	0.254543	0.157343	2.33052e-15	2.63502e-07	Tobacco use disorder	mental disorders	Diurnal rhythms	Phase	Hours past midnight	Diurnal rhythms
625	main_sleep_ratio_mean	0.0119359	-0.019302	0.000320762	0.0141989	518	0.133633	0.0580599	0.0489915	0.0736031	0.154517	-0.0734846	0.139498	0.403107	0.170331	Pain and other symptoms associated with female genital organs	genitourinary	Sleep	Sleep		Sleep
512	self_report_sleep_duration	0.011936	-0.517922	0.00761547	0.0077619	1960	0.00932309	0.576554	0.0388361	0.0276716	0.154517	-0.100976	0.0154526	0.0777555	0.763395	Other symptoms of respiratory system	respiratory	Sleep	Self-report	Hours	Sleep
459	MET_peak_value_mean	0.0119516	0.0980666	-0.00228925	-0.00598687	3566	0.0230864	7.75551e-18	0.0320473	0.0188966	0.154602	-0.0728132	-0.162616	0.141599	5.6843e-16	Other disorders of circulatory system	circulatory system	Physical activity	Physical activity	MET	Physical activity
371	main_sleep_offset_mean	0.0119565	0.836169	-0.0126434	-0.0126276	683	0.0218392	0.301205	0.0613131	0.0472112	0.154602	0.140604	-0.0488098	0.136238	0.524487	Inflammation of the eye	sense organs	Diurnal rhythms	Phase	Hours past midnight	Diurnal rhythms
185	MET_overall_L5	0.0119612	-0.0328053	0.000473836	0.0112247	1718	0.0124153	0.739714	0.0639021	0.0258985	0.154602	-0.159767	0.00860433	0.0940921	0.870587	Cancer of prostate	neoplasms	Physical activity	Physical activity	MET	Physical activity
819	sedentary_overall_M10	0.0119617	-0.158134	0.00248287	0.0203846	225	0.029136	0.190247	0.0811954	0.0981981	0.154602	-0.177143	0.128626	0.163753	0.390923	Skull and face fracture and other intercranial injury	injuries & poisonings	Physical activity	Physical activity	Fraction of time	Physical activity
260	self_report_nap_during_day	0.0119621	-0.500825	0.00847418	0.033961	204	0.431859	0.00035593	0.177149	0.103659	0.154602	-0.139243	0.370172	0.715036	0.00274015	Protein-calorie malnutrition	endocrine/metabolic	Sleep	Self-report		Sleep
627	total_sleep_mean	0.0119661	0.685038	-0.0104455	-0.00842758	2018	0.0248844	0.19862	0.0397549	0.0289644	0.154603	0.0891799	-0.0372339	0.148336	0.402301	Menopausal and postmenopausal disorders	genitourinary	Sleep	Sleep	Hours	Sleep
626	acceleration_L5_time_abs_dev	0.0119749	-0.276817	0.00445065	0.00623392	3392	0.029402	0.138962	0.0205983	0.0328744	0.154666	-0.0448651	0.0486437	0.164732	0.315407	Disorders of menstruation and other abnormal bleeding from female genital tract	genitourinary	Diurnal rhythms	Phase	Hours	Diurnal rhythms
634	MET_RA	0.0120095	0.0427055	-0.000660349	-0.0105669	1313	0.000252445	0.448671	0.0279222	0.0743216	0.155043	0.102194	-0.0563088	0.00545747	0.663317	Miscarriage; stillbirth	pregnancy complications	Diurnal rhythms	Amplitude	MET	Diurnal rhythms
557	other_sleep_mean	0.012012	0.575205	-0.00960147	-0.0134525	575	0.278414	0.0110279	0.0609144	0.0534099	0.155043	0.0660249	-0.135762	0.58146	0.0472458	Intestinal malabsorption (non-celiac)	digestive	Sleep	Sleep	Hours	Sleep
260	moderate_within_day_SD_M10	0.0120165	-0.095545	0.00134027	0.0253283	204	0.00203807	0.675862	0.133737	0.0780144	0.155051	-0.412544	-0.0326192	0.0264536	0.832074	Protein-calorie malnutrition	endocrine/metabolic	Physical activity	Physical activity variability	Fraction of time	Physical activity
79	acceleration_M10_time_abs_dev	0.0120432	-0.523495	0.00892843	0.00955219	1015	0.386158	0.0133809	0.0400377	0.043899	0.155345	-0.0346971	0.108586	0.67943	0.0551341	Viral infection	infectious diseases	Diurnal rhythms	Phase	Hours	Diurnal rhythms
198	MVPA_within_day_SD_M10	0.0120539	0.023206	-0.000399451	-0.00853042	1802	0.544651	0.000245467	0.0435779	0.0276937	0.155431	0.0263994	-0.101557	0.790371	0.0019908	Secondary malignant neoplasm	neoplasms	Physical activity	Physical activity variability	Fraction of time	Physical activity
687	acceleration_peak_value_SD	0.0120578	-17.0004	0.230881	0.00926167	1106	5.26345e-05	0.372194	0.0426747	0.0377036	0.155431	-0.172571	-0.0336458	0.00155312	0.595776	Symptoms affecting skin	dermatologic	Physical activity	Physical activity variability	Fraction of time	Physical activity
455	acceleration_between_day_SD	0.0120668	1.5945	-0.0252196	-0.00521955	3954	0.0775328	0.0793471	0.0243192	0.0201564	0.155496	0.0429286	-0.0353646	0.29793	0.213586	Hemorrhoids	circulatory system	Physical activity	Physical activity variability	g	Physical activity
394	MVPA_hourly_SD	0.0120865	0.0288281	-0.000514279	-0.00993874	1468	0.851358	6.42336e-07	0.0559785	0.0278379	0.155567	0.0104896	-0.138591	0.943388	9.68899e-06	Rheumatic disease of the heart valves	circulatory system	Physical activity	Physical activity variability	Fraction of time	Physical activity
332	walking_within_day_SD_M10	0.0120877	0.058674	-0.00127361	-0.0272975	264	0.138314	1.00899e-25	0.164493	0.0622765	0.155567	-0.243798	-0.653261	0.41035	1.75271e-23	Parkinson's disease	neurological	Physical activity	Physical activity variability	Fraction of time	Physical activity
418	acceleration_peak_value_SD	0.0120901	-8.65987	0.112458	0.00451118	5432	4.886e-06	0.0633653	0.0217223	0.0170217	0.155567	-0.0992709	-0.0316033	0.000220946	0.181863	Nonspecific chest pain	circulatory system	Physical activity	Physical activity variability	Fraction of time	Physical activity
199	temp_phase	0.0120908	-7.06118	0.112899	0.02208	225	0.0977408	0.0589664	0.100592	0.0871744	0.155567	-0.166573	0.164627	0.339989	0.172196	Neoplasm of uncertain behavior	neoplasms	Diurnal rhythms	Phase	Hours past midnight	Diurnal rhythms
622	MET_hourly_SD_M10	0.012092	-0.0691594	0.00109788	0.00720178	2265	0.0645507	0.088393	0.0311456	0.0296118	0.155567	-0.0575692	0.0504574	0.266447	0.230737	Polyp of female genital organs	genitourinary	Physical activity	Physical activity variability		Physical activity
635	cosinor_rsquared	0.0120998	0.172681	-0.00316294	-0.0356047	410	0.858106	0.0514568	0.080653	0.281611	0.155616	-0.0144196	-0.54849	0.946502	0.155781	Hemorrhage during pregnancy; childbirth and postpartum	pregnancy complications	Diurnal rhythms	Amplitude		Diurnal rhythms
569	sedentary_hourly_SD_L5	0.0121058	0.0691538	-0.00094757	-0.0112723	988	0.000339598	0.371409	0.0565626	0.0375831	0.155643	0.202678	0.0335934	0.00682172	0.595075	Other disorders of intestine	digestive	Physical activity	Physical activity variability	Fraction of time	Physical activity
622	self_report_nap_during_day	0.012115	0.142704	-0.00223572	-0.00895985	2265	0.0395492	0.133569	0.0384291	0.0368561	0.155711	0.079106	-0.0552917	0.197306	0.307	Polyp of female genital organs	genitourinary	Sleep	Self-report		Sleep
741	acceleration_L5_time	0.0121322	1.23881	-0.0179136	-0.0154441	480	0.00232389	0.825359	0.0717803	0.0591657	0.155881	0.218607	-0.0130554	0.0290402	0.917031	Symptoms and disorders of the joints	musculoskeletal	Diurnal rhythms	Phase	Hours past midnight	Diurnal rhythms
600	MVPA_hourly_SD_M10	0.0121412	0.0237158	-0.000382045	-0.00805254	3282	0.228128	0.000799171	0.0472777	0.019029	0.155937	0.0569794	-0.0638087	0.528012	0.0054653	Hyperplasia of prostate	genitourinary	Physical activity	Physical activity variability	Fraction of time	Physical activity
574	walking_overall	0.0121448	0.0107603	-0.000249194	-0.00566513	3682	0.01613	3.11198e-13	0.0278304	0.0208392	0.155937	-0.0669606	-0.151938	0.111684	1.26377e-11	Cholelithiasis and cholecystitis	digestive	Physical activity	Physical activity	Hours	Physical activity
550	inactivity_peak_time_mean_abs_dev	0.0121485	0.181481	-0.00248473	-0.00375543	10020	0.00033698	0.384865	0.0188949	0.0131324	0.155937	0.0677432	0.0114117	0.00679269	0.606773	Abdominal hernia	digestive	Diurnal rhythms	Phase	Hours	Diurnal rhythms
519	MVPA_within_day_SD_M10	0.0121526	0.015871	-0.000361563	-0.00772131	1831	0.0282517	5.86755e-13	0.0390827	0.0279752	0.15594	-0.0857405	-0.20156	0.16073	2.29761e-11	Other diseases of respiratory system, not elsewhere classified	respiratory	Physical activity	Physical activity variability	Fraction of time	Physical activity
565	inactivity_peak_time_mean_abs_dev	0.0121595	0.258725	-0.00382827	-0.00578607	3272	0.00778561	0.537152	0.0273564	0.0226649	0.155978	0.0728039	-0.0139872	0.0684662	0.734788	Anal and rectal conditions	digestive	Diurnal rhythms	Phase	Hours	Diurnal rhythms
351	sleep_within_day_SD_L5	0.0121697	-0.0213804	0.00043298	0.00707026	2244	0.233719	4.34948e-08	0.033369	0.0266204	0.156034	0.0397373	0.145791	0.534304	8.12837e-07	Other peripheral nerve disorders	neurological	Sleep	Sleep		Sleep
451	walking_within_day_SD	0.0121731	0.0321798	-0.000548891	-0.0124054	747	0.477175	0.00112347	0.0632962	0.0433078	0.156034	0.0449946	-0.141087	0.747363	0.00726927	Phlebitis and thrombophlebitis	circulatory system	Physical activity	Physical activity variability	Fraction of time	Physical activity
507	walking_within_day_SD	0.0121758	0.0198239	-0.000392367	-0.00886784	1629	0.404107	6.65137e-10	0.0475761	0.0279691	0.156034	-0.0396934	-0.172711	0.692634	1.69539e-08	Pleurisy; pleural effusion	respiratory	Physical activity	Physical activity variability	Fraction of time	Physical activity
317	sleep_within_day_SD_L5	0.0121799	0.0362916	-0.000404235	-0.00660089	2518	1.59454e-13	2.50223e-07	0.0311045	0.0253109	0.156036	0.229569	0.130555	4.79968e-11	4.07888e-06	Alcohol-related disorders	mental disorders	Sleep	Sleep		Sleep
563	sedentary_hourly_SD_L5	0.0121942	-0.0274695	0.000554559	0.00659702	2479	0.283183	1.52004e-08	0.0335997	0.0238542	0.156132	0.0360593	0.135015	0.586832	3.07692e-07	Constipation	digestive	Physical activity	Physical activity variability	Fraction of time	Physical activity
516	temp_IV	0.0121953	-0.430321	0.00708669	0.0190374	314	0.263197	0.00624376	0.0973648	0.0645836	0.156132	-0.108939	0.176622	0.565115	0.0298393	Abnormal sputum	respiratory	Diurnal rhythms	Variability		Diurnal rhythms
720	walking_peak_value_mean	0.0122088	0.191461	-0.00320316	-0.0274169	227	0.387424	9.85036e-05	0.151392	0.0720004	0.156231	0.130848	-0.280405	0.680736	0.000895388	Spinal stenosis	musculoskeletal	Physical activity	Physical activity	Hours	Physical activity
782	walking_within_day_SD	0.012211	0.0416954	-0.000778341	-0.0175912	442	0.795572	2.58327e-08	0.0971234	0.0519072	0.156231	-0.025163	-0.289031	0.920985	5.01544e-07	Symptoms involving skin and other integumentary tissue	symptoms	Physical activity	Physical activity variability	Fraction of time	Physical activity
454	temp_amplitude	0.0122227	0.502041	-0.00633437	-0.00696542	2271	5.36659e-07	0.0111311	0.0337024	0.0253981	0.156329	0.168958	0.0644762	3.22787e-05	0.0476106	Varicose veins	circulatory system	Diurnal rhythms	Amplitude	Celsius	Diurnal rhythms
565	main_sleep_offset_mean_abs_dev	0.0122308	0.258759	-0.00380518	-0.00577852	3272	0.00599839	0.610385	0.0273407	0.0226616	0.156382	0.0751312	-0.0115467	0.0571142	0.787815	Anal and rectal conditions	digestive	Diurnal rhythms	Phase	Hours	Diurnal rhythms
532	acceleration_L5_time_abs_dev	0.0122385	0.472849	-0.00642771	-0.00900316	1449	0.000193739	0.317802	0.0448414	0.0321202	0.15643	0.167135	0.0320878	0.00442496	0.541694	Dysphagia	digestive	Diurnal rhythms	Phase	Hours	Diurnal rhythms
331	acceleration_during_main_sleep_mean	0.012254	0.75204	-0.0120287	-0.0247279	212	0.149247	0.0194059	0.12894	0.0791202	0.156578	0.185959	-0.184959	0.426207	0.073777	Other cerebral degenerations	neurological	Sleep	Sleep	g	Sleep
979	acceleration_peak_value_SD	0.0122634	-20.7457	0.294121	0.0117985	668	0.000324825	0.90283	0.0509862	0.0516842	0.156647	-0.183287	-0.00631003	0.00661938	0.955356	Adverse drug events and drug allergies	injuries & poisonings	Physical activity	Physical activity variability	Fraction of time	Physical activity
1009	cosinor_rsquared	0.0122677	0.047854	-0.000729087	-0.00820723	1371	0.0231481	0.2932	0.0384354	0.0340777	0.156651	0.0872881	-0.0358203	0.141781	0.516253	Injury, NOS		Diurnal rhythms	Amplitude		Diurnal rhythms
366	main_sleep_onset_mean	0.0122722	0.457305	-0.00629006	-0.00563631	6423	0.00238863	0.277522	0.0328518	0.0140284	0.156659	0.0997782	0.0152336	0.0296283	0.498872	Cataract	sense organs	Diurnal rhythms	Phase	Hours past midnight	Diurnal rhythms
507	cosinor_rsquared	0.0122785	0.0413487	-0.000766698	-0.00863061	1629	0.842238	3.61293e-07	0.0463582	0.0272531	0.156672	-0.0092268	-0.138686	0.939534	5.71158e-06	Pleurisy; pleural effusion	respiratory	Diurnal rhythms	Amplitude		Diurnal rhythms
790	inactivity_peak_time_mean	0.0122812	0.631156	-0.00919764	-0.0094572	1763	0.0109339	0.631886	0.05062	0.0272117	0.156672	0.128822	-0.0130365	0.0863152	0.802615	Nonspecific findings on examination of blood	symptoms	Diurnal rhythms	Phase	Hours past midnight	Diurnal rhythms
430	acceleration_between_day_SD_M10	0.0122862	-12.4173	0.187332	0.0182012	353	0.031541	0.2553	0.0955249	0.0594404	0.156685	-0.2054	0.0676182	0.172343	0.472984	Intracranial hemorrhage	circulatory system	Physical activity	Physical activity variability	Fraction of time	Physical activity
220	acceleration_peak_time_mean_abs_dev	0.0122924	-1.35644	0.020669	0.0179662	331	0.0168897	0.287852	0.0799111	0.0739262	0.156714	-0.19092	0.0785728	0.115184	0.51027	Benign neoplasm of ovary	neoplasms	Diurnal rhythms	Phase	Hours	Diurnal rhythms
558	walking_hourly_SD	0.0122976	0.0164992	-0.0003061	-0.00670997	2489	0.814629	3.29082e-05	0.031439	0.0260126	0.156729	-0.00737117	-0.108021	0.928759	0.000339336	Noninfectious gastroenteritis	digestive	Physical activity	Physical activity variability	Fraction of time	Physical activity
535	temp_L1_time_abs_dev	0.0123025	-0.710595	0.0106428	0.00475407	5787	0.017081	0.356385	0.023456	0.016663	0.156741	-0.0559431	0.015368	0.115928	0.580862	Gastritis and duodenitis	digestive	Diurnal rhythms	Phase	Hours	Diurnal rhythms
8	MVPA_overall_M10	0.0123099	0.082025	-0.00130992	-0.012541	675	0.121975	0.047048	0.0617755	0.0466162	0.156784	0.0955393	-0.0925753	0.38358	0.145654	Intestinal infection	infectious diseases	Physical activity	Physical activity	Fraction of time	Physical activity
455	walking_within_day_SD_M10	0.0123192	0.0143912	-0.000252128	-0.0054039	3954	0.656477	0.0008489	0.0252576	0.0209275	0.156852	0.0112342	-0.0698244	0.85481	0.00574339	Hemorrhoids	circulatory system	Physical activity	Physical activity variability	Fraction of time	Physical activity
285	sedentary_peak_value_mean	0.0123279	-0.031769	0.000508371	0.00640328	2588	0.129606	0.0467529	0.0316503	0.024177	0.156912	-0.0479716	0.0480776	0.396907	0.144911	Other anemias	hematopoietic	Physical activity	Physical activity	Hours	Physical activity
455	walking_hourly_SD_M10	0.0123422	0.0151949	-0.000261692	-0.00539422	3954	0.512217	0.00206195	0.025219	0.0208955	0.157043	0.0165284	-0.064385	0.769781	0.0120479	Hemorrhoids	circulatory system	Physical activity	Physical activity variability	Fraction of time	Physical activity
185	walking_peak_value_mean	0.0123474	0.0912626	-0.00131557	-0.0112604	1718	0.011973	0.786203	0.0643943	0.0261115	0.157059	0.161824	-0.00708264	0.0917625	0.896913	Cancer of prostate	neoplasms	Physical activity	Physical activity	Hours	Physical activity
452	acceleration_peak_value_SD	0.0123642	-17.1101	0.25267	0.0101357	1144	0.0131102	0.491211	0.051958	0.0336099	0.157222	-0.128899	0.0231366	0.0973928	0.698904	Other venous embolism and thrombosis	circulatory system	Physical activity	Physical activity variability	Fraction of time	Physical activity
418	MET_peak_time_mean_abs_dev	0.01237	-0.378863	0.00544904	0.00469383	5432	0.00262572	0.900946	0.0226665	0.0177841	0.15723	-0.0681939	0.00221354	0.0317227	0.954703	Nonspecific chest pain	circulatory system	Diurnal rhythms	Phase	Hours	Diurnal rhythms
509	sedentary_hourly_SD	0.012378	-0.0376779	0.000641425	0.0203474	321	0.468788	0.000430963	0.105067	0.0650736	0.15723	-0.0761164	0.229094	0.741932	0.00321973	Respiratory failure, insufficiency, arrest	respiratory	Physical activity	Physical activity variability	Fraction of time	Physical activity
345	main_sleep_offset_mean_abs_dev	0.0123833	0.538164	-0.00732123	-0.011118	901	4.29306e-05	0.382626	0.0502919	0.0446628	0.15723	0.205764	0.0389939	0.00131738	0.604887	Epilepsy, recurrent seizures, convulsions	neurological	Diurnal rhythms	Phase	Hours	Diurnal rhythms
689	acceleration_peak_value_SD	0.0123851	-14.5257	0.220844	0.00885904	1412	0.0353861	0.217419	0.0453635	0.0303567	0.15723	-0.0954428	0.0374428	0.184325	0.426573	Disorder of skin and subcutaneous tissue NOS	dermatologic	Physical activity	Physical activity variability	Fraction of time	Physical activity
197	sedentary_overall	0.0123867	-0.0265227	0.000482452	0.00628717	2658	0.995842	8.2562e-05	0.0302866	0.0239938	0.15723	0.000157823	0.0944654	0.998415	0.000765629	Chemotherapy	neoplasms	Physical activity	Physical activity	Fraction of time	Physical activity
747	sedentary_overall	0.012391	-0.0601671	0.000995887	0.0129781	651	0.332187	0.00263308	0.0724784	0.041356	0.15723	-0.0702841	0.124388	0.632916	0.0147253	Cardiac and circulatory congenital anomalies	congenital anomalies	Physical activity	Physical activity	Fraction of time	Physical activity
760	walking_overall	0.0123927	0.0162769	-0.000344098	-0.00782267	1706	0.105798	9.70886e-09	0.0372273	0.0309513	0.15723	-0.0602112	-0.177551	0.355265	2.02561e-07	Back pain	symptoms	Physical activity	Physical activity	Hours	Physical activity
760	inactivity_peak_value_mean	0.0124157	-0.694974	0.0109001	0.00769317	1706	0.065683	0.114892	0.0366085	0.0304551	0.157425	-0.067382	0.0480155	0.26874	0.276297	Back pain	symptoms	Sleep	Sleep		Sleep
411	tasks_light_peak_value_mean	0.0124179	0.0362747	-0.000588064	-0.00535873	5751	0.225493	0.00393483	0.0295557	0.015453	0.157425	0.0358233	-0.0445577	0.525052	0.0204505	Ischemic Heart Disease	circulatory system	Physical activity	Physical activity	Fraction of time	Physical activity
189	acceleration_within_day_SD_L5	0.0124216	1.18374	-0.0173461	-0.0138873	850	0.0195442	0.506745	0.0787576	0.0367624	0.157425	0.183902	-0.0244072	0.126463	0.711254	Cancer of urinary organs (incl. kidney and bladder)	neoplasms	Physical activity	Physical activity variability	Fraction of time	Physical activity
857	sedentary_overall_M10	0.0124241	-0.165936	0.00235736	0.0193541	271	0.0014113	0.919374	0.0933057	0.0747185	0.157425	-0.297875	-0.00756321	0.0201121	0.96294	Mechanical complication of unspecified genitourinary device, implant, and graft	injuries & poisonings	Physical activity	Physical activity	Fraction of time	Physical activity
418	sedentary_peak_value_mean	0.0124351	-0.0203468	0.000366466	0.00461588	5432	0.914034	0.000134303	0.0223098	0.0175009	0.157514	-0.00240838	0.0668298	0.968792	0.00116957	Nonspecific chest pain	circulatory system	Physical activity	Physical activity	Hours	Physical activity
433	walking_overall	0.0124417	0.0182989	-0.000362821	-0.00824832	2203	0.418028	5.47311e-12	0.0464945	0.0234086	0.157547	-0.0376537	-0.161379	0.704401	1.87503e-10	Cerebrovascular disease	circulatory system	Physical activity	Physical activity	Hours	Physical activity
781	sleep_hourly_SD_L5	0.0124487	-0.0851524	0.00143217	0.0157249	403	0.374348	0.00533743	0.0788896	0.059508	0.157585	-0.0700827	0.165791	0.670022	0.0262655	Symptoms involving nervous and musculoskeletal systems	symptoms	Sleep	Sleep	Fraction of time	Sleep
427	self_report_getting_up_in_morning	0.0124561	0.17817	-0.00244997	-0.00845259	4927	0.0015639	0.346786	0.0473638	0.0244665	0.157628	0.149808	0.0230195	0.021783	0.571356	Cardiac dysrhythmias	circulatory system	Sleep	Self-report		Sleep
751	sedentary_overall	0.0124641	-0.0751026	0.00126876	0.0165341	321	0.340031	0.0159236	0.0726732	0.0741161	0.157641	-0.0693384	0.178674	0.640116	0.0630675	Genitourinary congenital anomalies	congenital anomalies	Physical activity	Physical activity	Fraction of time	Physical activity
610	MET_overall_M10	0.0124651	-0.199396	0.00304683	0.0105628	912	0.0130936	0.297902	0.0444594	0.0462317	0.157641	-0.110316	0.048125	0.0973432	0.521434	Benign mammary dysplasias	genitourinary	Physical activity	Physical activity	MET	Physical activity
362	tasks_light_within_day_SD	0.0124786	0.0336907	-0.000496965	-0.0113222	1287	0.0293885	0.387591	0.066495	0.0289215	0.157757	0.144845	-0.0249882	0.164703	0.609123	Other retinal disorders	sense organs	Physical activity	Physical activity variability	Fraction of time	Physical activity
618	sedentary_overall_M10	0.0124823	-0.0681792	0.00088188	0.00724031	2366	7.82218e-06	0.033623	0.036136	0.0249156	0.157757	-0.161541	-0.052936	0.000326051	0.113115	Genital prolapse	genitourinary	Physical activity	Physical activity	Fraction of time	Physical activity
661	sedentary_hourly_SD	0.0124887	-0.0646935	0.00109488	0.0347319	484	0.0818989	0.175702	0.0815928	0.279904	0.157787	-0.141955	0.379024	0.307507	0.370496	Fetal distress and abnormal forces of labor	pregnancy complications	Physical activity	Physical activity variability	Fraction of time	Physical activity
459	sleep_peak_time_mean	0.0125	0.395825	-0.00570509	-0.00613961	3566	0.00761913	0.845301	0.0330864	0.0194787	0.157859	0.0882936	-0.00380065	0.067408	0.927923	Other disorders of circulatory system	circulatory system	Diurnal rhythms	Phase	Hours past midnight	Diurnal rhythms
665	MVPA_overall_M10	0.0125097	0.138494	-0.00244053	-0.0233652	1147	0.440108	0.096466	0.052887	0.186282	0.157859	0.0408296	-0.309648	0.721338	0.244715	Obstetrical/birth trauma	pregnancy complications	Physical activity	Physical activity	Fraction of time	Physical activity
479	MVPA_within_day_SD_M10	0.0125097	0.029713	-0.000541238	-0.0115583	773	0.98226	0.000217981	0.0528775	0.0472088	0.157859	-0.00117574	-0.174551	0.994065	0.00179258	Other upper respiratory disease	respiratory	Physical activity	Physical activity variability	Fraction of time	Physical activity
272	temp_L1_time_abs_dev	0.012515	-0.603223	0.00876299	0.00391436	11594	0.0100118	0.703402	0.0210309	0.0119516	0.157859	-0.054165	0.00455039	0.0815164	0.849226	Disorders of lipoid metabolism	endocrine/metabolic	Diurnal rhythms	Phase	Hours	Diurnal rhythms
665	self_report_sleep_duration	0.0125184	1.3392	-0.0233608	-0.02381	1147	0.303996	0.11197	0.0538999	0.189846	0.157859	0.0554042	-0.301745	0.606595	0.271576	Obstetrical/birth trauma	pregnancy complications	Sleep	Self-report	Hours	Sleep
532	cosinor_rsquared	0.0125204	0.0458149	-0.000769974	-0.00866749	1449	0.367682	0.00334144	0.0433156	0.0310073	0.157859	0.03902	-0.0909924	0.663514	0.0179105	Dysphagia	digestive	Diurnal rhythms	Amplitude		Diurnal rhythms
575	sleep_within_day_SD_M10	0.0125242	-0.041339	0.000795641	0.0119269	795	0.540249	3.82073e-07	0.0592629	0.0423771	0.157859	0.036295	0.215199	0.787429	6.01673e-06	Other biliary tract disease	digestive	Sleep	Sleep variability		Sleep
618	acceleration_hourly_SD_M10	0.0125264	-10.2671	0.14382	0.00704302	2366	0.00103107	0.686717	0.0351686	0.0242488	0.157859	-0.115425	-0.00977991	0.0158816	0.838815	Genital prolapse	genitourinary	Physical activity	Physical activity variability	Fraction of time	Physical activity
916	moderate_hourly_SD_M10	0.0125474	0.0657875	-0.00102573	-0.0170474	300	0.0671968	0.145535	0.0850992	0.0686679	0.15804	0.155764	-0.0999461	0.272828	0.325604	Contusion	injuries & poisonings	Physical activity	Physical activity variability	Fraction of time	Physical activity
1010	inactivity_peak_time_mean_abs_dev	0.0125488	0.316685	-0.00492559	-0.00744456	2054	0.0569022	0.122828	0.0363362	0.0275308	0.15804	0.0691876	-0.0424808	0.246641	0.289069	Other tests		Diurnal rhythms	Phase	Hours	Diurnal rhythms
650	inactivity_peak_value_mean	0.0125592	-2.7643	0.0535842	0.0378192	399	0.111132	0.0184651	0.0809942	0.295526	0.158056	0.129036	0.696324	0.364149	0.0708698	Normal delivery	pregnancy complications	Sleep	Sleep		Sleep
735	MET_peak_time_mean_abs_dev	0.0125621	-0.669578	0.00969132	0.00834816	1942	0.0036279	0.791998	0.0404373	0.0287932	0.158056	-0.117629	0.0075933	0.0404629	0.900001	Acquired foot deformities	musculoskeletal	Diurnal rhythms	Phase	Hours	Diurnal rhythms
610	acceleration_between_day_SD	0.0125658	-3.40288	0.0503621	0.0104231	912	0.00285955	0.578911	0.043922	0.0456728	0.158056	-0.131	0.0253475	0.0338966	0.764898	Benign mammary dysplasias	genitourinary	Physical activity	Physical activity variability	g	Physical activity
1019	walking_hourly_SD	0.0125661	0.0139365	-0.000273636	-0.00599835	2670	0.388868	5.135e-06	0.0283274	0.0250867	0.158056	-0.0244091	-0.114384	0.681571	6.39556e-05	Other ill-defined and unknown causes of morbidity and mortality		Physical activity	Physical activity variability	Fraction of time	Physical activity
372	temp_within_day_SD	0.012579	0.914522	-0.0147269	-0.0236502	204	0.149825	0.0228429	0.116572	0.0821007	0.158168	0.167883	-0.18687	0.427305	0.0837355	Disorders of conjunctiva	sense organs	Diurnal rhythms	Variability	Celsius	Diurnal rhythms
803	sedentary_overall_L5	0.0125951	-0.0594405	0.00102203	0.0197035	253	0.500238	0.0031506	0.0923337	0.079014	0.15832	-0.0622439	0.233309	0.762596	0.0170511	Fracture of upper limb	injuries & poisonings	Physical activity	Physical activity	Fraction of time	Physical activity
477	self_report_getting_up_in_morning	0.0126162	-0.600688	0.00888375	0.0306496	474	0.0337536	0.309584	0.182132	0.0718949	0.158418	-0.38669	0.0730537	0.178931	0.533522	Epistaxis or throat hemorrhage	respiratory	Sleep	Self-report		Sleep
635	sedentary_hourly_SD_L5	0.0126172	-0.158176	0.00301351	0.0358487	410	0.270487	0.0277484	0.0816884	0.285227	0.158418	0.0900166	0.627748	0.573001	0.0974854	Hemorrhage during pregnancy; childbirth and postpartum	pregnancy complications	Physical activity	Physical activity variability	Fraction of time	Physical activity
351	sedentary_overall_M10	0.0126186	-0.0784673	0.000858311	0.00704681	2244	1.63019e-14	1.51918e-08	0.033424	0.0266687	0.158418	-0.256649	-0.150947	5.80753e-12	3.07676e-07	Other peripheral nerve disorders	neurological	Physical activity	Physical activity	Fraction of time	Physical activity
669	sleep_peak_quality_mean	0.012619	0.101058	-0.00199361	-0.0319143	549	0.0559685	0.0150948	0.071952	0.253579	0.158418	-0.137523	-0.616238	0.244104	0.0605388	Complications of labor and delivery NEC	pregnancy complications	Sleep	Sleep	Hours	Sleep
1011	walking_hourly_SD_M10	0.0126306	0.0320792	-0.000605337	-0.0124777	681	0.687118	4.48241e-06	0.0621479	0.0462501	0.158461	-0.0250314	-0.212198	0.869833	5.66871e-05	Complications of surgical and medical procedures		Physical activity	Physical activity variability	Fraction of time	Physical activity
751	MET_hourly_SD	0.0126308	0.154779	-0.00252905	-0.0164265	321	0.159134	0.0500753	0.0723367	0.073773	0.158461	0.101851	-0.144547	0.439836	0.152677	Genitourinary congenital anomalies	congenital anomalies	Physical activity	Physical activity variability		Physical activity
721	main_sleep_offset_mean_abs_dev	0.0126345	0.591723	-0.00888895	-0.0134987	809	0.0283324	0.249319	0.0712177	0.0402093	0.158461	0.156159	-0.0463216	0.160934	0.465998	Spondylosis and allied disorders	musculoskeletal	Diurnal rhythms	Phase	Hours	Diurnal rhythms
560	inactivity_peak_time_mean	0.0126443	-0.654139	0.0114753	0.0117992	894	0.698494	9.3041e-05	0.0610406	0.0392353	0.158535	-0.0236445	0.153343	0.875461	0.000851031	Intestinal obstruction without mention of hernia	digestive	Diurnal rhythms	Phase	Hours past midnight	Diurnal rhythms
717	sleep_within_day_SD_L5	0.0126489	-0.087057	0.00130378	0.0212898	473	0.0550027	0.131596	0.130619	0.0455635	0.158541	-0.250644	0.0687031	0.241394	0.303812	Polymyalgia Rheumatica	musculoskeletal	Sleep	Sleep		Sleep
275	sedentary_overall	0.0126596	-0.0609156	0.00106015	0.0138156	608	0.634481	0.000154131	0.0714682	0.0457798	0.158626	-0.0339783	0.173255	0.842783	0.00132181	Disorders of mineral metabolism	endocrine/metabolic	Physical activity	Physical activity	Fraction of time	Physical activity
618	moderate_overall_M10	0.0126669	-0.0265704	0.000472809	0.00722	2366	0.810866	6.26844e-05	0.03611	0.0248977	0.158666	-0.00864149	0.0996585	0.927204	0.000599799	Genital prolapse	genitourinary	Physical activity	Physical activity	Fraction of time	Physical activity
695	acceleration_hourly_SD	0.0126838	-11.5708	0.166925	0.0115441	772	0.00254347	0.85479	0.0547605	0.0430681	0.158828	-0.16528	0.00788193	0.0309757	0.932625	Erythematous conditions	dermatologic	Physical activity	Physical activity variability	Fraction of time	Physical activity
597	acceleration_peak_time_mean	0.0127006	1.50801	-0.0227577	-0.0120055	775	0.0274906	0.283952	0.0613408	0.0418624	0.158975	0.135228	-0.0448552	0.158065	0.50607	Other disorders of urethra and urinary tract	genitourinary	Diurnal rhythms	Phase	Hours past midnight	Diurnal rhythms
318	acceleration_hourly_SD_M10	0.0127037	-12.0294	0.124582	0.00610095	2503	8.63473e-20	6.97356e-10	0.0278379	0.0262707	0.158975	-0.253541	-0.162027	6.42424e-17	1.76994e-08	Tobacco use disorder	mental disorders	Physical activity	Physical activity variability	Fraction of time	Physical activity
442	MET_within_day_SD	0.012732	0.167645	-0.00263258	-0.0180558	456	0.140147	0.0150489	0.106246	0.0469293	0.15922	0.15674	-0.114097	0.412893	0.0603855	Other aneurysm	circulatory system	Physical activity	Physical activity variability		Physical activity
483	moderate_peak_value_mean	0.0127328	-0.110974	0.00165357	0.014115	495	0.00981865	0.468396	0.0662045	0.0562281	0.15922	-0.170955	0.0407707	0.0806602	0.679937	Acute bronchitis and bronchiolitis	respiratory	Physical activity	Physical activity	Hours	Physical activity
495	sleep_peak_quality_mean	0.0127381	0.00909157	-0.000215816	-0.00345486	8838	0.00319407	4.98535e-10	0.0150843	0.0154809	0.15922	-0.0444763	-0.0962991	0.0367411	1.29331e-08	Asthma	respiratory	Sleep	Sleep	Hours	Sleep
681	walking_within_day_SD_M10	0.0127394	0.0210169	-0.000410922	-0.00880734	1452	0.424713	5.75204e-07	0.0425246	0.0332123	0.15922	-0.0339464	-0.166057	0.70959	8.78104e-06	Superficial cellulitis and abscess	dermatologic	Physical activity	Physical activity variability	Fraction of time	Physical activity
702	sedentary_within_day_SD	0.0127546	-0.0238787	0.000329783	0.00956121	1517	0.00131933	0.423781	0.0518188	0.028776	0.159356	-0.166436	-0.0230175	0.0190914	0.641529	Degenerative skin conditions and other dermatoses	dermatologic	Physical activity	Physical activity variability	Fraction of time	Physical activity
185	sleep_overall_L5	0.0127622	0.0439151	-0.00064077	-0.0110667	1718	0.0184245	0.529524	0.0635488	0.0257879	0.159356	0.149787	-0.0162138	0.121796	0.728472	Cancer of prostate	neoplasms	Sleep	Sleep	Fraction of time	Sleep
418	sedentary_IV	0.0127624	0.0917694	-0.00130303	-0.00467695	5432	0.00147233	0.910508	0.0226886	0.0177981	0.159356	0.0721547	0.00200046	0.0208244	0.958663	Nonspecific chest pain	circulatory system	Diurnal rhythms	Variability		Diurnal rhythms
306	MET_hourly_SD_M10	0.0127672	0.0361133	-0.00065088	-0.00426959	7410	0.926946	4.31761e-05	0.022532	0.0151533	0.159365	0.00206593	-0.061978	0.973753	0.000432002	Other mental disorder	mental disorders	Physical activity	Physical activity variability		Physical activity
389	cosinor_rsquared	0.0127717	0.0488856	-0.000792077	-0.0089163	1632	0.225596	0.00565396	0.0494327	0.0266839	0.159371	0.0599022	-0.0738423	0.525078	0.0275209	Hearing loss	sense organs	Diurnal rhythms	Amplitude		Diurnal rhythms
599	acceleration_peak_time_mean_abs_dev	0.0127805	-0.385852	0.00591485	0.0051414	4903	0.0484548	0.159844	0.0266644	0.0174313	0.159431	-0.0526193	0.0245017	0.223627	0.346946	Other symptoms/disorders or the urinary system	genitourinary	Diurnal rhythms	Phase	Hours	Diurnal rhythms
112	main_sleep_duration_mean_abs_dev	0.0128026	-0.580739	0.0106233	0.015523	492	0.947123	1.12389e-05	0.0780726	0.0541923	0.159656	0.00517785	0.238023	0.981084	0.000129545	Candidiasis	infectious diseases	Sleep	Sleep	Hours	Sleep
185	walking_hourly_SD	0.0128198	0.0348384	-0.000509779	-0.0111748	1718	0.0203249	0.476514	0.0642468	0.0260517	0.159783	0.149075	-0.0185468	0.129705	0.68649	Cancer of prostate	neoplasms	Physical activity	Physical activity variability	Fraction of time	Physical activity
342	moderate_between_day_SD_M10	0.0128221	-0.056152	0.000900803	0.0230894	263	0.151993	0.0164742	0.118232	0.0737893	0.159783	-0.169372	0.176969	0.430904	0.0648377	Hemiplegia	neurological	Physical activity	Physical activity variability	Fraction of time	Physical activity
210	acceleration_between_day_SD	0.0128249	-6.95036	0.107506	0.0222498	205	0.0376334	0.172862	0.103295	0.0873096	0.159783	-0.214737	0.11901	0.191352	0.366171	Benign neoplasm of lip, oral cavity, and pharynx	neoplasms	Physical activity	Physical activity variability	g	Physical activity
8	sleep_within_day_SD_L5	0.0128391	-0.04146	0.00075413	0.0123144	675	0.996343	5.89099e-05	0.0610236	0.0460488	0.159883	0.000279712	0.184996	0.998571	0.00056851	Intestinal infection	infectious diseases	Sleep	Sleep		Sleep
530	self_report_nap_during_day	0.0128411	-0.0627856	0.00122534	0.00491066	8977	0.428474	6.68195e-07	0.023323	0.0185325	0.159883	0.0184674	0.0921273	0.712112	1.00566e-05	Diseases of esophagus	digestive	Sleep	Self-report		Sleep
300	sedentary_overall_M10	0.0128457	-0.0436541	0.0007486	0.00614607	2681	0.461653	0.0057998	0.0276717	0.0260317	0.15989	-0.02037	0.0718211	0.736746	0.0280921	Anxiety disorders	mental disorders	Physical activity	Physical activity	Fraction of time	Physical activity
783	sedentary_hourly_SD	0.0128638	-0.0236897	0.000356039	0.0112943	817	0.0174559	0.366892	0.0548175	0.0433462	0.160035	-0.130302	0.039112	0.117682	0.591216	Fever of unknown origin	symptoms	Physical activity	Physical activity variability	Fraction of time	Physical activity
459	sedentary_within_day_SD_L5	0.0128654	-0.0172442	0.000342836	0.00593355	3566	0.3848	6.53622e-10	0.0320967	0.0189222	0.160035	0.027895	0.116898	0.678167	1.6682e-08	Other disorders of circulatory system	circulatory system	Physical activity	Physical activity variability	Fraction of time	Physical activity
112	moderate_overall	0.0128729	0.035792	-0.000543645	-0.0150039	492	0.0315191	0.232331	0.0756102	0.0522938	0.160077	0.1626	-0.0624589	0.172328	0.445507	Candidiasis	infectious diseases	Physical activity	Physical activity	Fraction of time	Physical activity
361	MET_within_day_SD_L5	0.0128903	0.0330473	-0.000508852	-0.0111808	977	0.0445803	0.143228	0.0553561	0.0386106	0.160242	0.11119	-0.0565218	0.212434	0.321797	Retinal detachments and defects	sense organs	Physical activity	Physical activity variability		Physical activity
394	MVPA_between_day_SD	0.0129138	0.0152105	-0.000271765	-0.00997386	1468	0.86462	6.98047e-07	0.0567068	0.0282001	0.160485	0.00966832	-0.13994	0.948661	1.04461e-05	Rheumatic disease of the heart valves	circulatory system	Physical activity	Physical activity variability	Fraction of time	Physical activity
465	inactivity_peak_time_mean_abs_dev	0.0129189	0.617933	-0.00978813	-0.0147938	473	0.0814797	0.0870599	0.0690428	0.0593883	0.160497	0.120286	-0.101622	0.30662	0.228239	Acute upper respiratory infections of multiple or unspecified sites	respiratory	Diurnal rhythms	Phase	Hours	Diurnal rhythms
428	walking_overall_M10	0.0129242	0.0491301	-0.000990213	-0.0122484	1152	0.367331	6.55418e-16	0.0731559	0.0308983	0.160513	-0.0659493	-0.249676	0.663275	3.74557e-14	Congestive heart failure; nonhypertensive	circulatory system	Physical activity	Physical activity	Fraction of time	Physical activity
427	main_sleep_offset_mean_abs_dev	0.0129482	0.247634	-0.00342134	-0.00519563	4927	0.00119262	0.463368	0.0278625	0.0168573	0.160744	0.0902962	0.0123617	0.0177194	0.676147	Cardiac dysrhythmias	circulatory system	Diurnal rhythms	Phase	Hours	Diurnal rhythms
622	num_wakings_mean	0.012951	0.403788	-0.00631887	-0.00699201	2265	0.0417102	0.141366	0.0305647	0.0289901	0.160744	0.0622432	-0.0426369	0.203832	0.319027	Polyp of female genital organs	genitourinary	Sleep	Sleep		Sleep
507	MET_within_day_SD_M10	0.0129585	0.0663292	-0.00118075	-0.00874907	1629	0.828068	1.39785e-05	0.0473563	0.0278399	0.160786	0.0102849	-0.120951	0.933912	0.00015798	Pleurisy; pleural effusion	respiratory	Physical activity	Physical activity variability		Physical activity
433	MVPA_hourly_SD	0.012972	0.0192987	-0.000417091	-0.00806052	2203	0.123669	9.58571e-17	0.045707	0.0230122	0.160861	-0.0703693	-0.191277	0.386474	6.18631e-15	Cerebrovascular disease	circulatory system	Physical activity	Physical activity variability	Fraction of time	Physical activity
569	main_sleep_offset_mean	0.0129744	0.722289	-0.0114156	-0.0114013	988	0.10278	0.0453099	0.0578046	0.0383198	0.160861	0.0943108	-0.0767087	0.349729	0.141607	Other disorders of intestine	digestive	Diurnal rhythms	Phase	Hours past midnight	Diurnal rhythms
550	MVPA_within_day_SD_M10	0.0129798	0.010209	-0.000173246	-0.00369973	10020	0.439213	0.0017147	0.0187864	0.0130635	0.160861	0.0145318	-0.0409642	0.720547	0.0103306	Abdominal hernia	digestive	Physical activity	Physical activity variability	Fraction of time	Physical activity
394	sedentary_IV	0.0129899	0.195685	-0.00280379	-0.0100636	1468	0.00933271	0.941718	0.0572652	0.0284777	0.160861	0.148872	-0.00208204	0.0778028	0.974108	Rheumatic disease of the heart valves	circulatory system	Diurnal rhythms	Variability		Diurnal rhythms
798	sleep_hourly_SD	0.0129929	0.0103007	-0.000179806	-0.00979961	983	0.626841	0.00177094	0.0461129	0.0398473	0.160861	0.0224192	-0.124575	0.837488	0.0106079	Malaise and fatigue	symptoms	Sleep	Sleep variability	Fraction of time	Sleep
474	temp_within_day_SD	0.0129929	0.338096	-0.00605752	-0.00972785	960	0.845659	0.00242523	0.0406856	0.0455043	0.160861	0.0079199	-0.137998	0.940828	0.0137957	Acute and chronic tonsillitis	respiratory	Diurnal rhythms	Variability	Celsius	Diurnal rhythms
610	self_report_chronotype	0.0129931	-0.52945	0.00835414	0.0189267	912	0.0482583	0.137777	0.0802585	0.0844731	0.160861	-0.158527	0.125373	0.223065	0.313447	Benign mammary dysplasias	genitourinary	Diurnal rhythms	Self-report		Diurnal rhythms
574	tasks_light_overall_M10	0.0130424	0.0207658	-0.000359651	-0.00555679	3682	0.581036	0.0009688	0.0275764	0.020649	0.161421	0.0152187	-0.0681332	0.811768	0.0064291	Cholelithiasis and cholecystitis	digestive	Physical activity	Physical activity	Fraction of time	Physical activity
472	MVPA_between_day_SD	0.0130531	-0.0390611	0.00058853	0.0215993	227	0.0145971	0.358302	0.10056	0.0853384	0.161503	-0.245597	0.0783928	0.104564	0.582693	Chronic pharyngitis and nasopharyngitis	respiratory	Physical activity	Physical activity variability	Fraction of time	Physical activity
443	MET_overall_M10	0.0130697	0.178763	-0.00306047	-0.0106101	918	0.519065	0.000915848	0.0561153	0.0370908	0.161583	0.0361826	-0.122968	0.774284	0.00612512	Peripheral vascular disease	circulatory system	Physical activity	Physical activity	MET	Physical activity
426	MET_RA	0.0130702	0.0267719	-0.000545044	-0.00872178	1935	0.308365	1.10917e-14	0.0503549	0.0235669	0.161583	-0.0512948	-0.182121	0.610887	5.50839e-13	Cardiac conduction disorders	circulatory system	Diurnal rhythms	Amplitude	MET	Diurnal rhythms
197	sleep_overall_L5	0.0130718	-0.0307528	0.000368619	0.0063664	2658	4.89257e-09	0.000470658	0.0309281	0.0244436	0.161583	-0.180978	-0.0854818	5.84618e-07	0.00348133	Chemotherapy	neoplasms	Sleep	Sleep	Fraction of time	Sleep
687	self_report_getting_up_in_morning	0.013085	0.320557	-0.00411783	-0.0142068	1106	6.61337e-06	0.0472449	0.0720178	0.0561774	0.161637	0.32457	0.111467	0.000284693	0.146069	Symptoms affecting skin	dermatologic	Sleep	Self-report		Sleep
285	acceleration_overall	0.0130882	2.4425	-0.0488928	-0.00600239	2588	0.311663	1.41783e-07	0.0299229	0.0228575	0.161637	-0.0302744	-0.12031	0.614213	2.42866e-06	Other anemias	hematopoietic	Physical activity	Physical activity	g	Physical activity
1009	MVPA_IV	0.0130885	-0.144031	0.0023028	0.0082723	1371	0.110221	0.0753872	0.0390822	0.0346778	0.161637	-0.0624229	0.0616617	0.36264	0.205978	Injury, NOS		Diurnal rhythms	Variability		Diurnal rhythms
479	MVPA_within_day_SD	0.0131025	0.0338327	-0.000583084	-0.0113949	773	0.51145	0.00358233	0.0524758	0.0468502	0.161759	0.0344548	-0.136469	0.769289	0.018926	Other upper respiratory disease	respiratory	Physical activity	Physical activity variability	Fraction of time	Physical activity
418	acceleration_IV	0.0131135	-0.0870704	0.00137309	0.00448213	5432	0.084121	0.084626	0.0218282	0.0171231	0.161844	-0.0377036	0.0295284	0.311695	0.223778	Nonspecific chest pain	circulatory system	Diurnal rhythms	Variability		Diurnal rhythms
8	sedentary_overall_M10	0.0131275	-0.104479	0.00149867	0.0123042	675	0.0030784	0.939329	0.0611674	0.0461573	0.161966	-0.18105	0.00351319	0.0358286	0.973139	Intestinal infection	infectious diseases	Physical activity	Physical activity	Fraction of time	Physical activity
600	sleep_peak_quality_SD	0.0131326	0.0192762	-0.000334425	-0.00799424	3282	0.65665	2.34871e-07	0.0474703	0.0191126	0.161979	0.0211027	-0.0988109	0.854851	3.84611e-06	Hyperplasia of prostate	genitourinary	Sleep	Sleep variability	Hours	Sleep
579	walking_within_day_SD_M10	0.0131461	0.0321398	-0.000549384	-0.011775	835	0.467785	0.00185099	0.0567854	0.0434892	0.162094	0.0412314	-0.135394	0.741296	0.0109955	Other symptoms involving abdomen and pelvis	digestive	Physical activity	Physical activity variability	Fraction of time	Physical activity
348	main_sleep_offset_mean	0.0131524	1.36132	-0.0204994	-0.0204737	261	0.0245078	0.322879	0.103844	0.0743977	0.162121	0.233558	-0.0735471	0.146913	0.547227	Other conditions of brain	neurological	Diurnal rhythms	Phase	Hours past midnight	Diurnal rhythms
172	temp_RA	0.0131728	-0.013952	0.00019688	0.00612487	3578	0.00372144	0.775807	0.0334976	0.0186176	0.162304	-0.0971752	-0.00530208	0.0411508	0.891112	Skin cancer	neoplasms	Diurnal rhythms	Amplitude		Diurnal rhythms
626	sedentary_peak_time_mean	0.0131783	-0.734574	0.0139297	0.00597426	3392	0.498824	0.00123625	0.0200141	0.0319299	0.162304	0.0135364	0.10315	0.761872	0.00787015	Disorders of menstruation and other abnormal bleeding from female genital tract	genitourinary	Diurnal rhythms	Phase	Hours past midnight	Diurnal rhythms
433	sedentary_overall	0.0131826	-0.0300203	0.000608043	0.00792385	2203	0.322076	5.70755e-13	0.0450361	0.0226743	0.162304	0.0445951	0.163453	0.623785	2.24511e-11	Cerebrovascular disease	circulatory system	Physical activity	Physical activity	Fraction of time	Physical activity
479	temp_L1_time_abs_dev	0.0131873	-1.68077	0.0255913	0.0114314	773	0.0205378	0.293565	0.0526928	0.0470439	0.162304	-0.122059	0.0494121	0.13057	0.516558	Other upper respiratory disease	respiratory	Diurnal rhythms	Phase	Hours	Diurnal rhythms
296	MET_overall	0.0131904	-0.0692451	0.000898732	0.00549067	3475	7.03477e-08	0.12606	0.0224557	0.0252941	0.162304	-0.121056	-0.0386961	5.9146e-06	0.294809	Mood disorders	mental disorders	Physical activity	Physical activity	MET	Physical activity
272	moderate_between_day_SD_M10	0.0131939	0.0079842	-0.000152135	-0.00389952	11594	0.641714	1.24362e-08	0.02111	0.0119971	0.162304	-0.00982258	-0.0683154	0.846903	2.55011e-07	Disorders of lipoid metabolism	endocrine/metabolic	Physical activity	Physical activity variability	Fraction of time	Physical activity
965	main_sleep_ratio_mean	0.0131961	-0.014573	0.00017575	0.00777974	1614	1.69696e-08	0.000755343	0.0385037	0.0298341	0.162304	-0.217202	-0.100505	1.73353e-06	0.00519984	Poisoning by analgesics, antipyretics, and antirheumatics	injuries & poisonings	Sleep	Sleep		Sleep
340	walking_hourly_SD_M10	0.0132144	0.0154933	-0.000303391	-0.00625377	2729	0.345393	2.85596e-05	0.0260663	0.0282923	0.162437	-0.0245954	-0.118402	0.644559	0.000298242	Migraine	neurological	Physical activity	Physical activity variability	Fraction of time	Physical activity
379	sedentary_peak_time_mean	0.0132174	1.66386	-0.0253755	-0.0108832	1363	0.0636801	0.0908317	0.0620297	0.0285129	0.162437	0.115031	-0.0482168	0.264234	0.234976	Other disorders of eye	sense organs	Diurnal rhythms	Phase	Hours past midnight	Diurnal rhythms
751	MET_within_day_SD_M10	0.0132193	0.14238	-0.00226843	-0.0168085	321	0.0797686	0.109537	0.074503	0.0759822	0.162437	0.130533	-0.121594	0.302637	0.267442	Genitourinary congenital anomalies	congenital anomalies	Physical activity	Physical activity variability		Physical activity
459	acceleration_peak_time_mean_abs_dev	0.0132382	-0.4424	0.00700611	0.00608996	3566	0.133739	0.0322929	0.0330781	0.0195009	0.162587	-0.0496018	0.0417476	0.40336	0.109554	Other disorders of circulatory system	circulatory system	Diurnal rhythms	Phase	Hours	Diurnal rhythms
565	self_report_nap_during_day	0.0132406	-0.0943325	0.00177821	0.00712631	3272	0.671278	4.58323e-05	0.0327564	0.0296335	0.162587	0.0139017	0.120796	0.861677	0.000454428	Anal and rectal conditions	digestive	Sleep	Self-report		Sleep
798	acceleration_within_day_SD_L5	0.0132438	-0.717778	0.0127246	0.0101873	983	0.765762	0.000848386	0.0481748	0.0414955	0.162587	-0.0143524	0.138456	0.908171	0.00574113	Malaise and fatigue	symptoms	Physical activity	Physical activity variability	Fraction of time	Physical activity
211	acceleration_RA	0.0132523	0.0379071	-0.000628233	-0.00920499	1430	0.295301	0.00355634	0.0469612	0.0305049	0.162595	0.0491483	-0.0889265	0.598269	0.0188309	Benign neoplasm of other parts of digestive system	neoplasms	Diurnal rhythms	Amplitude		Diurnal rhythms
761	walking_within_day_SD_M10	0.0132527	0.0586223	-0.00103109	-0.0220996	214	0.699403	0.000679633	0.106137	0.0854991	0.162595	0.0409825	-0.290511	0.876076	0.00475924	Cervicalgia	symptoms	Physical activity	Physical activity variability	Fraction of time	Physical activity
349	acceleration_RA	0.0132621	0.0652452	-0.00122114	-0.0178924	320	0.755228	5.69986e-06	0.0901287	0.0653395	0.162659	-0.028098	-0.296484	0.903416	7.02366e-05	Other and unspecified disorders of the nervous system	neurological	Diurnal rhythms	Amplitude		Diurnal rhythms
244	acceleration_during_main_sleep_mean	0.0132958	0.153015	-0.00252623	-0.00519326	4539	0.252645	0.0116125	0.0252877	0.0194038	0.162977	0.0289281	-0.0489708	0.554443	0.0492372	Hypothyroidism	endocrine/metabolic	Sleep	Sleep	g	Sleep
519	MVPA_hourly_SD_M10	0.0133044	0.0143097	-0.000359718	-0.00758194	1831	0.00299612	1.84685e-16	0.0388759	0.0278272	0.162977	-0.115393	-0.229122	0.0352245	1.14297e-14	Other diseases of respiratory system, not elsewhere classified	respiratory	Physical activity	Physical activity variability	Fraction of time	Physical activity
733	phase	0.0133053	-1.05947	0.0173512	0.0179716	441	0.251587	0.00313543	0.0949898	0.0543849	0.162977	-0.108907	0.160666	0.553277	0.016983	Other disorders of bone and cartilage	musculoskeletal	Diurnal rhythms	Phase	Hours past midnight	Diurnal rhythms
519	self_report_sleep_duration_abs_dev	0.0133066	0.386971	-0.00485926	-0.00766162	1831	1.53509e-06	0.00852961	0.0392653	0.0280662	0.162977	0.18875	0.0738262	8.07087e-05	0.0385004	Other diseases of respiratory system, not elsewhere classified	respiratory	Sleep	Self-report	Hours	Sleep
425	temp_L1_time_abs_dev	0.0133128	-2.96078	0.0442651	0.0197729	318	0.0212075	0.34792	0.102004	0.0655652	0.162977	-0.235051	0.061542	0.133672	0.572395	Cardiomyopathy	circulatory system	Diurnal rhythms	Phase	Hours	Diurnal rhythms
250	sedentary_peak_time_mean	0.0133165	0.70981	-0.0126274	-0.00541572	4155	0.816982	7.93851e-05	0.0283542	0.0189216	0.162977	0.006562	-0.0746738	0.929706	0.000739503	Diabetes mellitus	endocrine/metabolic	Diurnal rhythms	Phase	Hours past midnight	Diurnal rhythms
783	MVPA_overall_M10	0.0133215	0.0638695	-0.00116873	-0.0111892	817	0.942553	6.90017e-05	0.0545811	0.0431593	0.162977	-0.00393322	-0.171772	0.979412	0.000654529	Fever of unknown origin	symptoms	Physical activity	Physical activity	Fraction of time	Physical activity
578	sedentary_peak_value_mean	0.0133272	-0.0259118	0.000409098	0.00515286	4032	0.0771531	0.0959877	0.0243112	0.020619	0.162977	-0.0429695	0.0343234	0.297129	0.243957	Gastrointestinal hemorrhage	digestive	Physical activity	Physical activity	Hours	Physical activity
701	self_report_getting_up_in_morning	0.0133285	0.361661	-0.00522081	-0.0180122	984	0.0058526	0.827076	0.0932774	0.059934	0.162977	0.257089	-0.013093	0.056314	0.917921	Other hypertrophic and atrophic conditions of skin	dermatologic	Sleep	Self-report		Sleep
379	sleep_peak_time_mean_abs_dev	0.0133293	0.465323	-0.00689939	-0.0110977	1363	0.0292125	0.330214	0.0633305	0.0291303	0.162977	0.138102	-0.0283639	0.163996	0.554888	Other disorders of eye	sense organs	Diurnal rhythms	Phase	Hours	Diurnal rhythms
495	main_sleep_ratio_mean	0.0133378	0.00345894	-7.61819e-05	-0.00337227	8838	0.0290165	4.96203e-08	0.0148223	0.0152102	0.16303	-0.0323616	-0.0829456	0.163444	9.19036e-07	Asthma	respiratory	Sleep	Sleep		Sleep
1010	sedentary_overall_M10	0.0133432	-0.0571274	0.000879624	0.0072218	2054	0.0433285	0.175618	0.0355455	0.026953	0.163045	-0.0718221	0.0365048	0.208662	0.370399	Other tests		Physical activity	Physical activity	Fraction of time	Physical activity
220	MET_overall	0.0133507	-0.182894	0.00282486	0.0172581	331	0.0303802	0.206862	0.0776723	0.0718551	0.163087	-0.168172	0.0906993	0.168219	0.412991	Benign neoplasm of ovary	neoplasms	Physical activity	Physical activity	MET	Physical activity
1011	inactivity_peak_time_mean_abs_dev	0.0133609	0.609411	-0.00821814	-0.0124209	681	0.00013794	0.265611	0.0624112	0.046352	0.163161	0.237915	0.0516007	0.00338052	0.485225	Complications of surgical and medical procedures		Diurnal rhythms	Phase	Hours	Diurnal rhythms
366	acceleration_overall	0.0133665	2.5283	-0.0423921	-0.00520432	6423	0.431556	3.91678e-05	0.0307077	0.0131089	0.163179	0.0241527	-0.053912	0.714945	0.000396118	Cataract	sense organs	Physical activity	Physical activity	g	Physical activity
870	MET_overall_L5	0.0133734	-0.0184157	0.000375931	0.00890546	1184	0.213236	3.27412e-07	0.0430203	0.0366386	0.163213	0.0535486	0.18713	0.509966	5.23541e-06	Open wounds of head; neck; and trunk	injuries & poisonings	Physical activity	Physical activity	MET	Physical activity
348	self_report_chronotype	0.0133849	0.910372	-0.015047	-0.0340897	261	0.273357	0.0109216	0.171221	0.127205	0.163303	0.187554	-0.323791	0.575891	0.0468771	Other conditions of brain	neurological	Diurnal rhythms	Self-report		Diurnal rhythms
278	inactivity_peak_time_mean	0.0134124	0.396025	-0.00589614	-0.00606253	3110	0.0118163	0.488173	0.029298	0.0247769	0.163541	0.0737621	-0.0171759	0.090955	0.696227	Overweight, obesity and other hyperalimentation	endocrine/metabolic	Diurnal rhythms	Phase	Hours past midnight	Diurnal rhythms
447	main_sleep_offset_mean	0.0134163	1.94247	-0.0275188	-0.0274843	222	0.00481954	0.8267	0.151969	0.0736695	0.163541	0.428393	0.016129	0.0495293	0.917656	Other disorders of arteries and arterioles	circulatory system	Diurnal rhythms	Phase	Hours past midnight	Diurnal rhythms
558	MVPA_IV	0.0134169	-0.102421	0.00182951	0.00657213	2489	0.835879	0.000355885	0.031179	0.0257975	0.163541	-0.00645932	0.0921226	0.936933	0.00274015	Noninfectious gastroenteritis	digestive	Diurnal rhythms	Variability		Diurnal rhythms
627	moderate_overall_M10	0.0134362	-0.0332406	0.000528795	0.00807492	2018	0.10104	0.0412276	0.0387096	0.0282401	0.163726	-0.063478	0.0576458	0.346454	0.132234	Menopausal and postmenopausal disorders	genitourinary	Physical activity	Physical activity	Fraction of time	Physical activity
1009	self_report_chronotype	0.0134544	0.447916	-0.00691957	-0.0156766	1371	0.0411519	0.192075	0.0747069	0.0633098	0.163897	0.152561	-0.0825882	0.202206	0.393508	Injury, NOS		Diurnal rhythms	Self-report		Diurnal rhythms
602	MET_peak_value_mean	0.0134645	0.600594	-0.00903531	-0.0236292	274	0.049602	0.179229	0.138061	0.0620692	0.163952	0.27107	-0.083368	0.22693	0.375584	Other disorders of prostate	genitourinary	Physical activity	Physical activity	MET	Physical activity
452	acceleration_peak_time_mean_abs_dev	0.0134673	-0.820659	0.0120109	0.0104403	1144	0.0102564	0.617464	0.0541961	0.0349903	0.163952	-0.139129	0.0174759	0.0829093	0.79312	Other venous embolism and thrombosis	circulatory system	Diurnal rhythms	Phase	Hours	Diurnal rhythms
1002	MVPA_between_day_SD	0.0134717	0.01562	-0.000252137	-0.00925353	1332	0.184337	0.0202659	0.0484474	0.0320867	0.163956	0.0643155	-0.0744875	0.475207	0.0763396	Symptoms concerning nutrition, metabolism, and development		Physical activity	Physical activity variability	Fraction of time	Physical activity
244	moderate_hourly_SD	0.0134803	-0.0171355	0.000255162	0.00506377	4539	0.0127201	0.447455	0.024704	0.0189617	0.16401	-0.061552	0.0144046	0.095713	0.662389	Hypothyroidism	endocrine/metabolic	Physical activity	Physical activity variability	Fraction of time	Physical activity
277	walking_overall_M10	0.0134951	0.0745267	-0.00128846	-0.0159376	424	0.568624	0.00110096	0.0794435	0.0593762	0.164091	0.0452894	-0.193775	0.804722	0.00714498	Other disorders of metabolism	endocrine/metabolic	Physical activity	Physical activity	Fraction of time	Physical activity
292	main_sleep_offset_mean	0.0134954	0.672607	-0.0114828	-0.0114683	957	0.516443	0.000309379	0.0631954	0.0363191	0.164091	0.0410038	-0.131021	0.772598	0.00243308	Neurological disorders	mental disorders	Diurnal rhythms	Phase	Hours past midnight	Diurnal rhythms
601	acceleration_IV	0.0135294	-0.318777	0.00494758	0.0161502	477	0.0797815	0.0729572	0.0869366	0.0501592	0.16445	-0.152311	0.0899418	0.30264	0.201474	Inflammatory diseases of prostate	genitourinary	Diurnal rhythms	Variability		Diurnal rhythms
726	sedentary_hourly_SD	0.0135332	-0.0157768	0.000217944	0.00691363	2319	0.000237265	0.539951	0.0327069	0.0269548	0.16445	-0.120225	-0.0165204	0.00519769	0.73666	Peripheral enthesopathies and allied syndromes	musculoskeletal	Physical activity	Physical activity variability	Fraction of time	Physical activity
585	MET_overall_M10	0.0135416	0.0844989	-0.00241602	-0.00837585	1863	0.000439467	3.73288e-32	0.0477138	0.0248407	0.164502	-0.167731	-0.293369	0.00833929	1.19671e-29	Renal failure	genitourinary	Physical activity	Physical activity	MET	Physical activity
454	acceleration_overall	0.0135615	4.43393	-0.0540742	-0.00663848	2271	3.87101e-08	0.00118885	0.0326017	0.0245685	0.164684	0.179221	0.0796434	3.5664e-06	0.00761139	Varicose veins	circulatory system	Physical activity	Physical activity	g	Physical activity
442	walking_peak_value_mean	0.0135649	0.136346	-0.00215708	-0.0184631	456	0.166853	0.00962342	0.109637	0.0484272	0.164684	0.151562	-0.125385	0.450796	0.0422667	Other aneurysm	circulatory system	Physical activity	Physical activity	Hours	Physical activity
218	walking_hourly_SD	0.013604	0.0165156	-0.000275041	-0.00602914	2987	0.23122	0.0277228	0.0254205	0.0272587	0.165108	0.0304342	-0.0600028	0.53125	0.0974366	Benign neoplasm of uterus	neoplasms	Physical activity	Physical activity variability	Fraction of time	Physical activity
781	MET_within_day_SD_L5	0.0136158	-0.0414426	0.000708904	0.0155764	403	0.496949	0.00254702	0.0793387	0.0595636	0.165182	-0.0538949	0.179752	0.760749	0.0143395	Symptoms involving nervous and musculoskeletal systems	symptoms	Physical activity	Physical activity variability		Physical activity
722	inactivity_peak_value_mean	0.0136224	-0.522268	0.00784893	0.00553971	3226	0.0127254	0.410165	0.0256592	0.0232725	0.165182	-0.0639282	0.0191674	0.095713	0.630218	Intervertebral disc disorders	musculoskeletal	Sleep	Sleep		Sleep
561	walking_peak_value_mean	0.0136227	0.035005	-0.00065185	-0.0055794	3698	0.788198	1.8565e-05	0.0269786	0.0212385	0.165182	-0.00724786	-0.0909388	0.918227	0.000204256	Symptoms involving digestive system	digestive	Physical activity	Physical activity	Hours	Physical activity
628	temp_cosinor_rsquared	0.0136505	0.071956	-0.00119778	-0.00813857	1420	0.22623	0.0324847	0.034126	0.0377758	0.165424	0.0412972	-0.0807813	0.525861	0.110101	Ovarian cyst	genitourinary	Diurnal rhythms	Amplitude		Diurnal rhythms
447	inactivity_peak_time_mean	0.013653	1.82254	-0.0265918	-0.0273423	222	0.0146015	0.586358	0.151567	0.0734748	0.165424	0.370154	-0.0399794	0.104564	0.770426	Other disorders of arteries and arterioles	circulatory system	Diurnal rhythms	Phase	Hours past midnight	Diurnal rhythms
447	self_report_daytime_dozing	0.0136553	-0.330107	0.00525631	0.0315564	222	0.153459	0.00800486	0.172481	0.0856493	0.165424	-0.246207	0.227139	0.43284	0.0365794	Other disorders of arteries and arterioles	circulatory system	Sleep	Self-report		Sleep
386	walking_within_day_SD	0.0136606	0.0190342	-0.00032088	-0.00725219	2092	0.395154	0.00348109	0.0368349	0.0265114	0.165424	0.0313212	-0.0774616	0.686304	0.018502	Vertiginous syndromes and other disorders of vestibular system	sense organs	Physical activity	Physical activity variability	Fraction of time	Physical activity
208	sedentary_overall	0.0136636	-0.0231445	0.000371518	0.00484151	5100	0.150857	0.0279445	0.0245935	0.0169662	0.165424	-0.0353291	0.0372935	0.429239	0.0979996	Benign neoplasm of colon	neoplasms	Physical activity	Physical activity	Fraction of time	Physical activity
569	moderate_between_day_SD_M10	0.0136913	0.0276052	-0.000436363	-0.0111849	988	0.105711	0.0470771	0.0571208	0.037954	0.165708	0.0924099	-0.0753631	0.355122	0.145709	Other disorders of intestine	digestive	Physical activity	Physical activity variability	Fraction of time	Physical activity
470	sleep_within_day_SD_L5	0.0137029	0.0454294	-0.000672485	-0.0109812	789	0.0030056	0.59337	0.0464613	0.0502937	0.165797	0.137863	-0.0268549	0.0352868	0.775531	Septal Deviations/Turbinate Hypertrophy	respiratory	Sleep	Sleep		Sleep
352	acceleration_peak_time_mean	0.013717	-2.491	0.0380118	0.0200526	291	0.0357419	0.200762	0.100575	0.0700271	0.165917	-0.211197	0.0895923	0.185433	0.405121	Disorders of other cranial nerves	neurological	Diurnal rhythms	Phase	Hours past midnight	Diurnal rhythms
480	sedentary_overall	0.0137262	-0.022694	0.000472065	0.00615181	3002	0.18924	1.34222e-10	0.0324547	0.0209993	0.165977	0.042608	0.134885	0.480838	3.77775e-09	Pneumonia	respiratory	Physical activity	Physical activity	Fraction of time	Physical activity
250	self_report_sleep_duration_abs_dev	0.0137356	0.280031	-0.00348252	-0.00549091	4155	1.37444e-06	0.00301219	0.0288925	0.0192685	0.166035	0.139526	0.0571619	7.3338e-05	0.0164465	Diabetes mellitus	endocrine/metabolic	Sleep	Self-report	Hours	Sleep
285	main_sleep_offset_mean	0.0137394	0.426703	-0.00641241	-0.00640436	2588	0.0214601	0.367483	0.0321443	0.0245656	0.166035	0.0739268	-0.0221386	0.134683	0.591657	Other anemias	hematopoietic	Diurnal rhythms	Phase	Hours past midnight	Diurnal rhythms
509	sedentary_overall_L5	0.0137446	0.0878994	-0.00103398	-0.0199338	321	1.09412e-08	3.44396e-06	0.104656	0.0644501	0.166047	0.598235	0.299228	1.18201e-06	4.47012e-05	Respiratory failure, insufficiency, arrest	respiratory	Physical activity	Physical activity	Fraction of time	Physical activity
654	sleep_peak_quality_SD	0.013776	-0.0959175	0.00180142	0.0430619	325	0.43806	0.0374484	0.0974256	0.346718	0.166337	0.0755514	0.72148	0.719767	0.122994	Other and unspecified complications of birth; puerperium affecting management of mother	pregnancy complications	Sleep	Sleep variability	Hours	Sleep
1019	cosinor_rsquared	0.013777	0.0309838	-0.000512919	-0.00577385	2670	0.258545	0.0236008	0.0276305	0.0244695	0.166337	0.0312183	-0.0553896	0.560784	0.0857966	Other ill-defined and unknown causes of morbidity and mortality		Diurnal rhythms	Amplitude		Diurnal rhythms
522	MET_overall_L5	0.0137913	0.0489333	-0.000743016	-0.0176014	353	0.0115895	0.332479	0.0757027	0.0752332	0.166458	0.191109	-0.0729116	0.089713	0.557079	Diseases of pulp and periapical tissues	digestive	Physical activity	Physical activity	MET	Physical activity
473	sedentary_overall	0.0138022	-0.0710961	0.00121496	0.015833	477	0.481687	0.000840076	0.0791529	0.0544418	0.166539	-0.0556917	0.181803	0.750182	0.00569467	Diseases of the larynx and vocal cords	respiratory	Physical activity	Physical activity	Fraction of time	Physical activity
619	sedentary_peak_time_mean_abs_dev	0.0138122	-0.606912	0.0100131	0.00741705	1851	0.180316	0.0458443	0.031067	0.0348709	0.166609	-0.0416235	0.0696323	0.46988	0.142742	Noninflammatory female genital disorders	genitourinary	Diurnal rhythms	Phase	Hours	Diurnal rhythms
803	self_report_sleep_duration_abs_dev	0.0138207	0.824846	-0.0124786	-0.0196751	253	0.0194204	0.337356	0.0934407	0.0799617	0.166659	0.21841	-0.0767159	0.125951	0.562241	Fracture of upper limb	injuries & poisonings	Sleep	Self-report	Hours	Sleep
443	MET_hourly_SD_M10	0.0138386	0.0968262	-0.00163745	-0.0107412	918	0.438407	0.002049	0.0572807	0.0378611	0.166775	0.0443863	-0.116732	0.720093	0.0119858	Peripheral vascular disease	circulatory system	Physical activity	Physical activity variability		Physical activity
790	acceleration_RA	0.0138387	0.0360315	-0.000610103	-0.00893935	1763	0.45615	0.000178934	0.048679	0.0261029	0.166775	0.0362759	-0.0978143	0.732694	0.00150506	Nonspecific findings on examination of blood	symptoms	Diurnal rhythms	Amplitude		Diurnal rhythms
361	acceleration_within_day_SD_L5	0.0138605	0.912261	-0.0140046	-0.011212	977	0.0429249	0.162859	0.056159	0.0390444	0.166987	0.113693	-0.0544879	0.207581	0.35142	Retinal detachments and defects	sense organs	Physical activity	Physical activity variability	Fraction of time	Physical activity
293	tasks_light_within_day_SD	0.013865	0.0386977	-0.000621263	-0.0141541	500	0.10243	0.0732659	0.0631679	0.0609338	0.16699	0.103166	-0.109145	0.349069	0.202029	Symptoms involving head and neck	mental disorders	Physical activity	Physical activity variability	Fraction of time	Physical activity
318	phase	0.0138707	0.557532	-0.0061001	-0.00631818	2503	3.57227e-15	9.05405e-07	0.0292169	0.0275249	0.167007	0.229965	0.135192	1.45218e-12	1.32622e-05	Tobacco use disorder	mental disorders	Diurnal rhythms	Phase	Hours past midnight	Diurnal rhythms
261	acceleration_IV	0.0138948	-0.235402	0.00391709	0.0127864	588	0.326407	0.00735053	0.0663976	0.047241	0.167247	-0.0651616	0.126635	0.627531	0.0340875	Vitamin deficiency	endocrine/metabolic	Diurnal rhythms	Variability		Diurnal rhythms
227	walking_hourly_SD	0.0139012	0.064582	-0.00103818	-0.0227579	238	0.129719	0.0315	0.10824	0.0824647	0.167273	0.164008	-0.17736	0.397133	0.107467	Benign neoplasm of other endocrine glands and related structures	neoplasms	Physical activity	Physical activity variability	Fraction of time	Physical activity
747	sedentary_overall_M10	0.0139121	-0.0952155	0.00156918	0.0128831	651	0.317312	0.0040167	0.0731556	0.0417424	0.167353	-0.073156	0.120091	0.618889	0.0208102	Cardiac and circulatory congenital anomalies	congenital anomalies	Physical activity	Physical activity	Fraction of time	Physical activity
716	WASO_mean	0.0139272	-0.044738	0.000843572	0.00446377	6533	0.710644	3.65334e-07	0.0236555	0.0148884	0.167483	0.00877603	0.0757326	0.881896	5.76696e-06	Other arthropathies	musculoskeletal	Sleep	Sleep	Hours	Sleep
586	acceleration_RA	0.0139347	0.0375525	-0.000722257	-0.0105826	1033	0.568783	4.66725e-08	0.0558375	0.0348741	0.167523	-0.0318189	-0.190559	0.804832	8.67291e-07	Other disorders of the kidney and ureters	genitourinary	Diurnal rhythms	Amplitude		Diurnal rhythms
635	tasks_light_peak_value_mean	0.013945	0.199925	-0.00390631	-0.0355963	410	0.0984525	0.0197284	0.0822916	0.287333	0.167586	-0.135981	-0.669925	0.341346	0.0747219	Hemorrhage during pregnancy; childbirth and postpartum	pregnancy complications	Physical activity	Physical activity	Fraction of time	Physical activity
764	self_report_sleep_duration	0.0139485	-0.838304	0.0111001	0.0113135	835	1.58161e-05	0.162724	0.0537788	0.0447555	0.167586	-0.232181	-0.0624779	0.000573218	0.351281	Sciatica	symptoms	Sleep	Self-report	Hours	Sleep
261	temp_amplitude	0.0139581	0.680463	-0.0116093	-0.0127658	588	0.486781	0.00207212	0.0663347	0.0471961	0.16765	0.0461318	-0.145355	0.753622	0.0120924	Vitamin deficiency	endocrine/metabolic	Diurnal rhythms	Amplitude	Celsius	Diurnal rhythms
516	temp_amplitude	0.0139766	1.02851	-0.0169096	-0.0185942	314	0.264149	0.00799306	0.0969774	0.0643267	0.167821	0.10829	-0.170623	0.565923	0.0365344	Abnormal sputum	respiratory	Diurnal rhythms	Amplitude	Celsius	Diurnal rhythms
615	moderate_hourly_SD	0.013984	-0.0289698	0.000460606	0.00914087	1157	0.0319086	0.179918	0.0336348	0.0484303	0.167821	-0.0721669	0.0649462	0.173261	0.376459	Endometriosis	genitourinary	Physical activity	Physical activity variability	Fraction of time	Physical activity
202	walking_hourly_SD	0.0139851	0.0380249	-0.00065394	-0.0143349	513	0.546739	0.00100331	0.0748645	0.0516473	0.167821	0.0451176	-0.169906	0.791574	0.00662024	Cancer of other lymphoid, histiocytic tissue	neoplasms	Physical activity	Physical activity variability	Fraction of time	Physical activity
112	moderate_overall_M10	0.0139894	0.0625843	-0.000977837	-0.014932	492	0.0775455	0.0891112	0.0761581	0.0526727	0.167822	0.134429	-0.0895504	0.297941	0.232013	Candidiasis	infectious diseases	Physical activity	Physical activity	Fraction of time	Physical activity
521	temp_L1_time	0.0140125	2.75226	-0.0408963	-0.0117446	688	0.00519326	0.554152	0.0516806	0.0536331	0.168048	0.144441	-0.0317269	0.051967	0.747054	Diseases of hard tissues of teeth	digestive	Diurnal rhythms	Phase	Hours past midnight	Diurnal rhythms
174	walking_within_day_SD_M10	0.0140228	0.0181914	-0.000309611	-0.00663594	2649	0.437763	0.00313323	0.0321182	0.0252553	0.168121	0.0249231	-0.074616	0.719599	0.0169757	Breast cancer	neoplasms	Physical activity	Physical activity variability	Fraction of time	Physical activity
293	total_sleep_mean_abs_dev	0.0140476	0.726488	-0.0114175	-0.0142424	500	0.0536219	0.139693	0.063684	0.0614313	0.168366	0.122904	-0.0907312	0.238271	0.316455	Symptoms involving head and neck	mental disorders	Sleep	Sleep	Hours	Sleep
202	walking_within_day_SD_M10	0.0140706	0.0404842	-0.00066902	-0.0143392	513	0.29161	0.00851745	0.0749537	0.0517088	0.168576	0.0790465	-0.136042	0.594836	0.0384587	Cancer of other lymphoid, histiocytic tissue	neoplasms	Physical activity	Physical activity variability	Fraction of time	Physical activity
798	inactivity_peak_value_mean	0.0140737	-0.982039	0.0140395	0.00990896	983	0.00171074	0.989961	0.0472256	0.0407745	0.168576	-0.148121	0.000513027	0.0233403	0.995858	Malaise and fatigue	symptoms	Sleep	Sleep		Sleep
41	acceleration_RA	0.0140906	0.0180881	-0.000455692	-0.00667688	2372	0.0031821	1.5321e-17	0.0346469	0.0237304	0.168626	-0.102198	-0.202351	0.0366391	1.07689e-15	Bacterial infection NOS	infectious diseases	Diurnal rhythms	Amplitude		Diurnal rhythms
416	main_sleep_duration_mean_abs_dev	0.0140969	-0.57533	0.00993176	0.0145125	716	0.608242	1.54574e-05	0.0829064	0.0405309	0.168626	-0.0424967	0.17519	0.827641	0.000172689	Cardiomegaly	circulatory system	Sleep	Sleep	Hours	Sleep
153	acceleration_IV	0.0140977	0.239864	-0.00374799	-0.0122344	935	0.108604	0.0340408	0.0686101	0.034643	0.168626	0.110086	-0.0734304	0.359873	0.114209	Colorectal cancer	neoplasms	Diurnal rhythms	Variability		Diurnal rhythms
401	MVPA_IV	0.0141006	-0.0480106	0.000788652	0.00283306	20720	0.253563	0.0156987	0.0145821	0.0106986	0.168626	-0.0166491	0.0258468	0.55538	0.062371	Hypertension	circulatory system	Diurnal rhythms	Variability		Diurnal rhythms
509	sedentary_overall_M10	0.0141061	-0.123788	0.00239766	0.019685	321	0.521695	1.73422e-08	0.103578	0.0641515	0.168626	0.0663664	0.361642	0.77593	3.48186e-07	Respiratory failure, insufficiency, arrest	respiratory	Physical activity	Physical activity	Fraction of time	Physical activity
870	main_sleep_ratio_mean	0.0141073	0.00948479	-0.000193495	-0.00856525	1184	0.219071	4.25599e-07	0.041688	0.0355331	0.168626	-0.0512351	-0.179714	0.517178	6.63854e-06	Open wounds of head; neck; and trunk	injuries & poisonings	Sleep	Sleep		Sleep
626	acceleration_hourly_SD_M10	0.0141127	-7.78934	0.117523	0.00575524	3392	0.00085802	0.490642	0.0194734	0.031066	0.168626	-0.064915	0.0214136	0.0138491	0.698347	Disorders of menstruation and other abnormal bleeding from female genital tract	genitourinary	Physical activity	Physical activity variability	Fraction of time	Physical activity
495	walking_peak_value_mean	0.0141148	0.0178885	-0.000405439	-0.00347028	8838	0.0140653	1.29133e-08	0.0153736	0.015789	0.168626	-0.0377522	-0.0898064	0.101992	2.64106e-07	Asthma	respiratory	Physical activity	Physical activity	Hours	Physical activity
735	MET_peak_time_mean	0.0141193	-1.01558	0.0153856	0.00801416	1942	0.0254472	0.255111	0.0394796	0.0281113	0.168626	-0.0882208	0.0319916	0.150417	0.472744	Acquired foot deformities	musculoskeletal	Diurnal rhythms	Phase	Hours past midnight	Diurnal rhythms
516	temp_RA	0.0141206	-0.0356734	0.000601122	0.0187007	314	0.405524	0.00210325	0.0976794	0.0647923	0.168626	-0.0812499	0.19926	0.693719	0.0122468	Abnormal sputum	respiratory	Diurnal rhythms	Amplitude		Diurnal rhythms
415	walking_hourly_SD_M10	0.0141319	0.0227135	-0.000516141	-0.0106392	1095	0.0339786	1.2267e-14	0.0551611	0.0358457	0.16871	-0.116962	-0.276549	0.179724	6.06918e-13	Pulmonary heart disease	circulatory system	Physical activity	Physical activity variability	Fraction of time	Physical activity
907	sleep_hourly_SD_L5	0.0141385	0.118244	-0.00179416	-0.0196994	275	0.00940553	0.353534	0.082721	0.0869423	0.168738	0.214829	-0.0806618	0.0782115	0.577799	Injuries to the nervous system	injuries & poisonings	Sleep	Sleep	Fraction of time	Sleep
803	MET_overall_L5	0.0141452	-0.0495249	0.000829755	0.0196562	253	0.326183	0.0109192	0.0938151	0.0796477	0.168767	-0.0921113	0.202731	0.627294	0.0468718	Fracture of upper limb	injuries & poisonings	Physical activity	Physical activity	MET	Physical activity
740	main_sleep_duration_mean	0.0141583	0.264372	-0.00456469	-0.00431573	8559	0.590562	0.00010197	0.023397	0.0134191	0.168822	0.0125882	-0.0521478	0.817606	0.000921799	Osteoarthrosis	musculoskeletal	Sleep	Sleep	Hours	Sleep
172	MVPA_between_day_SD	0.0141584	0.010527	-0.000168946	-0.00620039	3578	0.185974	0.0122955	0.0342678	0.0190457	0.168822	0.0453226	-0.0476832	0.477026	0.0515196	Skin cancer	neoplasms	Physical activity	Physical activity variability	Fraction of time	Physical activity
600	main_sleep_ratio_mean	0.0141632	0.00886452	-0.000173115	-0.00766312	3282	0.527335	7.42331e-15	0.0459986	0.0185145	0.168828	-0.0290749	-0.144022	0.779915	3.77698e-13	Hyperplasia of prostate	genitourinary	Sleep	Sleep		Sleep
569	sleep_hourly_SD_L5	0.0141898	0.0731628	-0.00100615	-0.0110473	988	0.000559341	0.426032	0.0567137	0.0376835	0.169094	0.195706	0.0299962	0.0100574	0.643651	Other disorders of intestine	digestive	Sleep	Sleep	Fraction of time	Sleep
275	inactivity_peak_time_mean	0.0142007	0.928113	-0.0136592	-0.0140446	608	0.013828	0.542486	0.0738697	0.0473182	0.169173	0.18185	-0.0288197	0.1009	0.73865	Disorders of mineral metabolism	endocrine/metabolic	Diurnal rhythms	Phase	Hours past midnight	Diurnal rhythms
476	sleep_peak_time_mean	0.0142247	-0.223077	0.00432389	0.00465321	4721	0.416806	9.58895e-05	0.0195311	0.0219577	0.169335	0.0158589	0.085657	0.703321	0.000875461	Allergic rhinitis	respiratory	Diurnal rhythms	Phase	Hours past midnight	Diurnal rhythms
1011	MET_RA	0.014226	0.0408667	-0.000740166	-0.0118441	681	0.966493	8.81282e-05	0.0600151	0.0446629	0.169335	0.00252106	-0.175141	0.987837	0.000811175	Complications of surgical and medical procedures		Diurnal rhythms	Amplitude	MET	Diurnal rhythms
626	MET_overall_M10	0.0142272	-0.119418	0.00169479	0.00587552	3392	5.02222e-06	0.931941	0.0199036	0.0317537	0.169335	-0.0908446	-0.00271189	0.000225811	0.969253	Disorders of menstruation and other abnormal bleeding from female genital tract	genitourinary	Physical activity	Physical activity	MET	Physical activity
38	walking_overall	0.0142394	0.0232858	-0.00049072	-0.0111559	985	0.162835	4.52013e-12	0.0603325	0.0363437	0.169429	-0.084201	-0.25154	0.445	1.56899e-10	Septicemia	infectious diseases	Physical activity	Physical activity	Hours	Physical activity
320	self_report_IPAQ_activity_group	0.0142542	-0.707231	0.011079	0.0240757	309	0.0502293	0.17027	0.108634	0.108229	0.169554	-0.212714	0.148422	0.228395	0.362512	Meningitis	neurological	Physical activity	Self-report physical activity		Physical activity
600	MET_hourly_SD_M10	0.0142953	0.0724817	-0.00120386	-0.00789701	3282	0.38629	5.17986e-05	0.0474672	0.0191053	0.169992	0.0411242	-0.077331	0.679614	0.000507207	Hyperplasia of prostate	genitourinary	Physical activity	Physical activity variability		Physical activity
479	total_sleep_mean	0.014307	-0.983539	0.014167	0.0114301	773	0.00201912	0.890119	0.0534004	0.0476019	0.170042	-0.164875	0.00657642	0.0262867	0.949846	Other upper respiratory disease	respiratory	Sleep	Sleep	Hours	Sleep
585	acceleration_hourly_SD_M10	0.0143123	-14.1032	0.166097	0.00813396	1863	1.91224e-07	6.15338e-07	0.0467116	0.024319	0.170042	-0.243284	-0.121275	1.35374e-05	9.3431e-06	Renal failure	genitourinary	Physical activity	Physical activity variability	Fraction of time	Physical activity
600	MET_within_day_SD_M10	0.0143124	0.0655621	-0.00106592	-0.00789819	3282	0.279042	0.000449084	0.0474827	0.0191115	0.170042	0.0513993	-0.0670737	0.582023	0.00334054	Hyperplasia of prostate	genitourinary	Physical activity	Physical activity variability		Physical activity
427	num_wakings_mean	0.0143204	-0.181436	0.00450314	0.00498286	4927	0.00688092	1.83638e-19	0.0271192	0.0164021	0.170084	0.0732933	0.148036	0.0627494	1.64948e-17	Cardiac dysrhythmias	circulatory system	Sleep	Sleep		Sleep
665	walking_overall_M10	0.0143341	0.104339	-0.00187978	-0.023252	1147	0.826532	0.0746616	0.0536764	0.189062	0.170184	0.0117633	-0.337016	0.933511	0.204647	Obstetrical/birth trauma	pregnancy complications	Physical activity	Physical activity	Fraction of time	Physical activity
296	MET_overall_L5	0.0143373	-0.00854264	0.000233231	0.00552502	3475	9.19904e-06	7.86416e-13	0.0228853	0.0257343	0.170184	0.101509	0.184384	0.000369762	3.03128e-11	Mood disorders	mental disorders	Physical activity	Physical activity	MET	Physical activity
451	cosinor_rsquared	0.0143427	0.0582656	-0.00104862	-0.0118042	747	0.91402	5.38282e-05	0.0616679	0.0421938	0.17019	0.00665827	-0.170404	0.968792	0.000525385	Phlebitis and thrombophlebitis	circulatory system	Diurnal rhythms	Amplitude		Diurnal rhythms
798	MET_overall_L5	0.0143465	-0.0210177	0.000420372	0.00995824	983	0.295536	1.26047e-06	0.0476198	0.0411005	0.17019	0.0498133	0.199187	0.598324	1.79045e-05	Malaise and fatigue	symptoms	Physical activity	Physical activity	MET	Physical activity
870	MET_hourly_SD	0.0143532	0.080748	-0.00131808	-0.0085611	1184	0.199394	0.0356449	0.0417736	0.0356063	0.170218	0.0536077	-0.0748088	0.493784	0.118442	Open wounds of head; neck; and trunk	injuries & poisonings	Physical activity	Physical activity variability		Physical activity
555	amplitude	0.0143775	0.0468434	-0.000867566	-0.00914729	1100	0.827997	0.000137405	0.0423533	0.0383978	0.170455	-0.00920219	-0.146412	0.933896	0.00119422	Inflammatory bowel disease and other gastroenteritis and colitis	digestive	Diurnal rhythms	Amplitude	g	Diurnal rhythms
470	MET_overall_M10	0.014393	0.208878	-0.00313551	-0.0108702	789	0.00641248	0.46332	0.0463233	0.0501444	0.170569	0.126277	-0.0367757	0.0599395	0.676127	Septal Deviations/Turbinate Hypertrophy	respiratory	Physical activity	Physical activity	MET	Physical activity
561	walking_overall_M10	0.0143958	0.0253645	-0.000448798	-0.0055514	3698	0.755719	0.000442249	0.0270607	0.0213031	0.170569	0.00841882	-0.0748522	0.903536	0.00329469	Symptoms involving digestive system	digestive	Physical activity	Physical activity	Fraction of time	Physical activity
496	tasks_light_overall_M10	0.014416	0.033626	-0.000513395	-0.00793222	2306	0.0603733	0.128617	0.0443361	0.0235037	0.170691	0.0832672	-0.0357162	0.255625	0.298964	Chronic airway obstruction	respiratory	Physical activity	Physical activity	Fraction of time	Physical activity
275	main_sleep_onset_mean_abs_dev	0.0144181	-0.607498	0.0104646	0.0140096	608	0.562857	0.000386944	0.07391	0.0471622	0.170691	-0.0427648	0.167379	0.801075	0.00293818	Disorders of mineral metabolism	endocrine/metabolic	Diurnal rhythms	Phase	Hours	Diurnal rhythms
276	walking_peak_value_mean	0.014419	0.0339593	-0.000979626	-0.00838493	1837	0.000276177	1.41376e-29	0.0468817	0.0262217	0.170691	-0.170503	-0.296277	0.00581122	3.64363e-27	Disorders of fluid, electrolyte, and acid-base balance	endocrine/metabolic	Physical activity	Physical activity	Hours	Physical activity
703	self_report_IPAQ_activity_group	0.0144421	0.763159	-0.0118359	-0.0257205	228	0.0465818	0.22115	0.122497	0.116075	0.170867	0.243789	-0.142018	0.217996	0.431425	Diseases of nail, NOS	dermatologic	Physical activity	Self-report physical activity		Physical activity
965	sleep_peak_time_mean	0.0144426	0.539957	-0.00742566	-0.00799123	1614	0.000414041	0.484927	0.0400901	0.0310648	0.170867	0.141564	0.0216958	0.00795249	0.693441	Poisoning by analgesics, antipyretics, and antirheumatics	injuries & poisonings	Diurnal rhythms	Phase	Hours past midnight	Diurnal rhythms
172	acceleration_overall_M10	0.0144653	5.56108	-0.0885657	-0.00592074	3578	0.159976	0.0193029	0.0328256	0.0182442	0.171013	0.0461255	-0.0426857	0.440855	0.0734349	Skin cancer	neoplasms	Physical activity	Physical activity	g	Physical activity
195	sedentary_peak_time_mean	0.0144684	0.836199	-0.0129893	-0.00557091	4097	0.0839794	0.080727	0.0302262	0.0179389	0.171013	0.0522332	-0.0313305	0.311449	0.21634	Cancer, suspected or other	neoplasms	Diurnal rhythms	Phase	Hours past midnight	Diurnal rhythms
628	acceleration_within_day_SD	0.0144752	-5.60212	0.0829338	0.00781602	1420	0.00300589	0.600642	0.0330561	0.0365911	0.171013	-0.0980856	0.0191547	0.0352868	0.780438	Ovarian cyst	genitourinary	Physical activity	Physical activity variability	Fraction of time	Physical activity
655	sedentary_peak_time_mean	0.0144767	2.97849	-0.0553368	-0.0237331	935	0.610034	0.0457719	0.0546864	0.192182	0.171013	-0.0278916	-0.383888	0.828641	0.142554	Known or suspected fetal abnormality affecting management of mother	pregnancy complications	Diurnal rhythms	Phase	Hours past midnight	Diurnal rhythms
591	walking_overall	0.0144796	0.0105949	-0.000291034	-0.00661631	2504	0.000408342	1.26776e-20	0.0348065	0.0238652	0.171013	-0.123035	-0.222279	0.00786987	1.27526e-18	Urinary tract infection	genitourinary	Physical activity	Physical activity	Hours	Physical activity
721	self_report_sleep_duration_abs_dev	0.014481	0.654673	-0.00841776	-0.0132723	809	2.3642e-05	0.0102529	0.0714926	0.0401843	0.171013	0.302248	0.103163	0.000805053	0.0445452	Spondylosis and allied disorders	musculoskeletal	Sleep	Self-report	Hours	Sleep
414	walking_hourly_SD	0.0144855	0.0383502	-0.000648992	-0.0142265	660	0.473134	0.000240576	0.0811476	0.0422576	0.171016	0.0582148	-0.155182	0.744507	0.00195596	Other forms of chronic heart disease	circulatory system	Physical activity	Physical activity variability	Fraction of time	Physical activity
721	MET_overall_M10	0.0144912	0.239115	-0.00372213	-0.0129039	809	0.0858054	0.058204	0.0694136	0.0392293	0.171031	0.119251	-0.0743077	0.315094	0.170639	Spondylosis and allied disorders	musculoskeletal	Physical activity	Physical activity	MET	Physical activity
174	walking_peak_value_mean	0.0145067	0.0455553	-0.000772307	-0.00661043	2649	0.41253	0.00398328	0.0321546	0.0252839	0.171163	0.0263492	-0.0728072	0.699861	0.0206588	Breast cancer	neoplasms	Physical activity	Physical activity	Hours	Physical activity
1009	moderate_within_day_SD	0.0145278	0.0289753	-0.00036651	-0.00803521	1371	5.36997e-07	0.0332823	0.03856	0.0341882	0.171361	0.193305	0.0727766	3.22787e-05	0.112199	Injury, NOS		Physical activity	Physical activity variability	Fraction of time	Physical activity
626	acceleration_within_day_SD	0.0145341	-4.07186	0.0601007	0.00566413	3392	0.000175595	0.678206	0.0192489	0.0307067	0.171385	-0.0722213	0.0127407	0.00409951	0.833245	Disorders of menstruation and other abnormal bleeding from female genital tract	genitourinary	Physical activity	Physical activity variability	Fraction of time	Physical activity
635	MET_overall_M10	0.0145409	0.583307	-0.0100041	-0.0346821	410	0.15511	0.149953	0.0806724	0.281679	0.171413	0.114694	-0.405537	0.434505	0.332204	Hemorrhage during pregnancy; childbirth and postpartum	pregnancy complications	Physical activity	Physical activity	MET	Physical activity
459	temp_phase_abs_dev	0.0145498	-1.72643	0.0256887	0.00596079	3566	0.0266639	0.389439	0.0328258	0.019352	0.171466	-0.0727568	0.0166551	0.154984	0.61076	Other disorders of circulatory system	circulatory system	Diurnal rhythms	Phase	Hours	Diurnal rhythms
655	phase	0.0145717	-1.25551	0.0233273	0.0241613	935	0.609275	0.0459037	0.0557016	0.195805	0.171625	0.0284697	0.390888	0.828211	0.142874	Known or suspected fetal abnormality affecting management of mother	pregnancy complications	Diurnal rhythms	Phase	Hours past midnight	Diurnal rhythms
401	total_sleep_mean_abs_dev	0.0145719	-0.10976	0.00229048	0.00285719	20720	0.17112	5.8711e-09	0.0147801	0.0108374	0.171625	0.0202284	0.0630862	0.456506	1.27624e-07	Hypertension	circulatory system	Sleep	Sleep	Hours	Sleep
365	moderate_between_day_SD	0.0145776	0.0122667	-0.00019316	-0.0096193	1658	0.135735	0.0182927	0.0548424	0.0264742	0.171626	0.0818184	-0.0624711	0.406338	0.0703657	Glaucoma	sense organs	Physical activity	Physical activity variability	Fraction of time	Physical activity
458	walking_within_day_SD	0.0145807	0.0158296	-0.000385427	-0.008711	1598	0.0108199	7.39362e-19	0.0476124	0.0284064	0.171626	-0.121342	-0.252007	0.0858136	6.07386e-17	Hypotension	circulatory system	Physical activity	Physical activity variability	Fraction of time	Physical activity
635	MVPA_IV	0.0145859	-0.562447	0.00980905	0.0352369	410	0.314716	0.119212	0.0820003	0.286316	0.171636	-0.0824418	0.446112	0.617007	0.283007	Hemorrhage during pregnancy; childbirth and postpartum	pregnancy complications	Diurnal rhythms	Variability		Diurnal rhythms
531	main_sleep_ratio_mean	0.0145985	0.0109121	-0.000185297	-0.00820237	1797	0.45279	0.000850996	0.0424945	0.0273192	0.171732	0.0319039	-0.0911316	0.730872	0.00575583	Peptic ulcer (excl. esophageal)	digestive	Sleep	Sleep		Sleep
185	moderate_hourly_SD	0.0146063	0.0353671	-0.000541718	-0.0107506	1718	0.0791518	0.0472942	0.0629909	0.0255424	0.171767	0.11059	-0.0506683	0.301208	0.146164	Cancer of prostate	neoplasms	Physical activity	Physical activity variability	Fraction of time	Physical activity
628	acceleration_hourly_SD	0.0146101	-7.63716	0.113099	0.00782167	1420	0.00310044	0.597703	0.0331253	0.036668	0.171767	-0.0979751	0.01935	0.0359935	0.778588	Ovarian cyst	genitourinary	Physical activity	Physical activity variability	Fraction of time	Physical activity
401	tasks_light_hourly_SD	0.0146303	0.00757252	-0.000134688	-0.00282539	20720	0.81325	0.000285034	0.014622	0.0107273	0.171953	0.00345423	-0.0389266	0.928192	0.00226922	Hypertension	circulatory system	Physical activity	Physical activity variability	Fraction of time	Physical activity
425	sedentary_peak_time_mean	0.0146636	2.96047	-0.0448844	-0.0192503	318	0.0362403	0.229364	0.100721	0.0647401	0.172293	0.210936	-0.0778182	0.186807	0.441744	Cardiomyopathy	circulatory system	Diurnal rhythms	Phase	Hours past midnight	Diurnal rhythms
218	walking_peak_value_mean	0.0146877	0.0419845	-0.000698128	-0.0059755	2987	0.228145	0.0310265	0.0254789	0.0273214	0.172525	0.0307063	-0.0589263	0.528012	0.106247	Benign neoplasm of uterus	neoplasms	Physical activity	Physical activity	Hours	Physical activity
665	sedentary_hourly_SD_L5	0.0146938	-0.103511	0.00191359	0.022764	1147	0.695349	0.0512721	0.0527426	0.185773	0.172545	0.0206545	0.362115	0.873954	0.155377	Obstetrical/birth trauma	pregnancy complications	Physical activity	Physical activity variability	Fraction of time	Physical activity
250	acceleration_peak_time_mean_abs_dev	0.0147002	-0.400065	0.00629631	0.00547298	4155	0.107911	0.0684056	0.0290711	0.0194022	0.172569	-0.0467369	0.0353577	0.3589	0.192477	Diabetes mellitus	endocrine/metabolic	Diurnal rhythms	Phase	Hours	Diurnal rhythms
368	self_report_getting_up_in_morning	0.014719	0.345956	-0.00483347	-0.0166758	878	0.00286127	0.639558	0.092672	0.056081	0.172738	0.276401	0.026264	0.0339019	0.807853	Visual disturbances	sense organs	Sleep	Self-report		Sleep
479	MET_overall_M10	0.0147434	0.199955	-0.00318586	-0.0110448	773	0.0975261	0.0836227	0.0517466	0.0461992	0.172973	0.0857437	-0.0799277	0.339542	0.221853	Other upper respiratory disease	respiratory	Physical activity	Physical activity	MET	Physical activity
803	main_sleep_ratio_mean	0.014779	0.0260026	-0.000426024	-0.0188584	253	0.20826	0.0289545	0.0904494	0.0774014	0.173283	0.113819	-0.169057	0.505174	0.100673	Fracture of upper limb	injuries & poisonings	Sleep	Sleep		Sleep
604	total_sleep_mean_abs_dev	0.0147809	-0.600334	0.0103402	0.0128986	612	0.531067	0.00284789	0.0629711	0.0516237	0.173283	-0.039444	0.154035	0.782403	0.015706	Disorders of penis	genitourinary	Sleep	Sleep	Hours	Sleep
153	acceleration_peak_time_mean_abs_dev	0.014783	-1.02066	0.0144825	0.0125887	935	0.00614029	0.867637	0.0710923	0.0358964	0.173283	-0.194813	-0.00598253	0.0581003	0.938721	Colorectal cancer	neoplasms	Diurnal rhythms	Phase	Hours	Diurnal rhythms
595	MET_RA	0.0148016	0.0522535	-0.000885399	-0.0141681	509	0.42425	0.00296452	0.0712222	0.0523675	0.173437	0.0569118	-0.15561	0.709338	0.0162334	Hydronephrosis	genitourinary	Diurnal rhythms	Amplitude	MET	Diurnal rhythms
789	acceleration_hourly_SD_M10	0.0148065	-10.2644	0.130123	0.00637229	2247	1.24704e-06	0.0269274	0.0313877	0.0255796	0.173437	-0.152182	-0.0565979	6.71765e-05	0.0952118	Nausea and vomiting	symptoms	Physical activity	Physical activity variability	Fraction of time	Physical activity
458	MET_peak_value_mean	0.0148094	0.1316	-0.00323655	-0.00846424	1598	0.00886033	2.86822e-19	0.0463704	0.0276655	0.173437	-0.121373	-0.248337	0.0750553	2.51333e-17	Hypotension	circulatory system	Physical activity	Physical activity	MET	Physical activity
333	main_sleep_offset_mean	0.0148222	1.5877	-0.0210499	-0.0210235	255	0.000122943	0.115791	0.111816	0.0725303	0.173535	0.429421	0.114069	0.00307803	0.277647	Extrapyramidal disease and abnormal movement disorders	neurological	Diurnal rhythms	Phase	Hours past midnight	Diurnal rhythms
681	acceleration_peak_value_SD	0.0148325	-14.7463	0.207134	0.00830905	1452	0.00105401	0.757182	0.0410704	0.0320338	0.173577	-0.13454	-0.00990437	0.0161593	0.880681	Superficial cellulitis and abscess	dermatologic	Physical activity	Physical activity variability	Fraction of time	Physical activity
208	sleep_within_day_SD_L5	0.0148345	-0.0159792	0.000294962	0.00481653	5100	0.872344	8.1332e-06	0.0247638	0.0170836	0.173577	0.00397911	0.0762271	0.95257	9.64536e-05	Benign neoplasm of colon	neoplasms	Sleep	Sleep		Sleep
229	sedentary_peak_value_mean	0.0148414	-0.0721848	0.00113548	0.0143022	435	0.0615258	0.150333	0.0655694	0.0639163	0.173606	-0.122597	0.0919355	0.258516	0.332712	Benign neoplasm of unspecified sites	neoplasms	Physical activity	Physical activity	Hours	Physical activity
721	sedentary_overall_M10	0.0148705	-0.101019	0.00157319	0.012916	809	0.0881318	0.0577918	0.0697771	0.0393955	0.173895	-0.118995	0.0747453	0.319766	0.169772	Spondylosis and allied disorders	musculoskeletal	Physical activity	Physical activity	Fraction of time	Physical activity
375	amplitude	0.014884	0.0925949	-0.00133863	-0.014114	644	0.0103858	0.780307	0.0780453	0.0419373	0.173959	0.200013	-0.0116972	0.0836121	0.893423	Disorders of lacrimal system	sense organs	Diurnal rhythms	Amplitude	g	Diurnal rhythms
578	sedentary_overall	0.0148848	-0.0229681	0.000381086	0.00496621	4032	0.271739	0.0167345	0.0238129	0.0201964	0.173959	-0.0261722	0.0483209	0.574104	0.0656658	Gastrointestinal hemorrhage	digestive	Physical activity	Physical activity	Fraction of time	Physical activity
645	inactivity_peak_value_mean	0.0148916	-3.15556	0.0606063	0.0427754	263	0.214118	0.0282086	0.101003	0.349573	0.173987	0.12548	0.767111	0.511144	0.0986977	Late pregnancy and failed induction	pregnancy complications	Sleep	Sleep		Sleep
348	total_sleep_mean_abs_dev	0.0149286	-0.834406	0.0160684	0.0200441	261	0.552183	1.10095e-06	0.103567	0.0743324	0.174367	0.0615701	0.362232	0.794662	1.58498e-05	Other conditions of brain	neurological	Sleep	Sleep	Hours	Sleep
907	main_sleep_onset_SD	0.0149388	0.924078	-0.0132772	-0.0197463	275	0.000582385	0.928203	0.0838027	0.0879606	0.174435	0.288269	-0.0079258	0.0103305	0.967426	Injuries to the nervous system	injuries & poisonings	Diurnal rhythms	Phase Variability	Hours	Diurnal rhythms
747	temp_cosinor_rsquared	0.0149517	0.113847	-0.00186193	-0.0126512	651	0.284315	0.00684904	0.0726057	0.0414287	0.174533	0.0777379	-0.112031	0.587676	0.0321859	Cardiac and circulatory congenital anomalies	congenital anomalies	Diurnal rhythms	Amplitude		Diurnal rhythms
379	phase	0.0149629	0.717672	-0.0105104	-0.0108862	1363	0.0221215	0.519839	0.063185	0.0290631	0.174613	0.144588	-0.0187049	0.137499	0.721452	Other disorders of eye	sense organs	Diurnal rhythms	Phase	Hours past midnight	Diurnal rhythms
350	self_report_snoring	0.0149788	0.351366	-0.00592641	-0.0123577	776	0.443083	0.00106575	0.0690905	0.0404474	0.174747	0.0529925	-0.132373	0.723314	0.00695656	Abnormal movement	neurological	Sleep	Self-report		Sleep
333	main_sleep_offset_mean_abs_dev	0.0150033	1.03506	-0.0137374	-0.0208615	255	0.00013439	0.121923	0.111156	0.0721018	0.174954	0.424448	0.111525	0.00331619	0.287418	Extrapyramidal disease and abnormal movement disorders	neurological	Diurnal rhythms	Phase	Hours	Diurnal rhythms
260	acceleration_RA	0.0150088	-0.132013	0.00163397	0.0239412	204	2.2467e-06	0.000691425	0.130544	0.0761521	0.174954	-0.61751	-0.258393	0.000113434	0.00482554	Protein-calorie malnutrition	endocrine/metabolic	Diurnal rhythms	Amplitude		Diurnal rhythms
172	walking_hourly_SD_M10	0.0150099	0.0205396	-0.000298343	-0.00614971	3578	0.0130052	0.709476	0.0342824	0.0190537	0.174954	0.0851469	-0.00709868	0.0968738	0.852699	Skin cancer	neoplasms	Physical activity	Physical activity variability	Fraction of time	Physical activity
751	acceleration_IV	0.0150157	-0.33539	0.00492403	0.0160733	321	0.00368911	0.682001	0.0725862	0.0740274	0.17497	-0.210768	0.0303317	0.0409195	0.835565	Genitourinary congenital anomalies	congenital anomalies	Diurnal rhythms	Variability		Diurnal rhythms
411	acceleration_within_day_SD_M10	0.0150255	-6.00127	0.0702131	0.00502267	5751	7.80881e-08	1.76014e-07	0.0284902	0.0148771	0.175032	-0.153052	-0.077712	6.41494e-06	2.95345e-06	Ischemic Heart Disease	circulatory system	Physical activity	Physical activity variability	Fraction of time	Physical activity
414	phase_abs_dev	0.0150342	0.587354	-0.00899869	-0.0141808	660	0.073335	0.113362	0.0813349	0.0423553	0.175082	0.145652	-0.0670604	0.288013	0.273818	Other forms of chronic heart disease	circulatory system	Diurnal rhythms	Phase	Hours	Diurnal rhythms
318	acceleration_within_day_SD_M10	0.0150491	-8.49395	0.0835511	0.00597681	2503	1.99002e-23	7.24259e-13	0.0279522	0.02637	0.175205	-0.278888	-0.189236	2.30796e-20	2.80265e-11	Tobacco use disorder	mental disorders	Physical activity	Physical activity variability	Fraction of time	Physical activity
516	total_sleep_mean	0.0150621	-1.62368	0.0236204	0.0190572	314	0.00917092	0.718851	0.100496	0.0666603	0.175302	-0.261861	0.0239975	0.0768603	0.858025	Abnormal sputum	respiratory	Sleep	Sleep	Hours	Sleep
362	walking_overall_M10	0.0150664	0.0535793	-0.000898704	-0.0111165	1287	0.444199	7.68317e-05	0.0671009	0.029185	0.175302	0.0513408	-0.115407	0.724351	0.000718262	Other retinal disorders	sense organs	Physical activity	Physical activity	Fraction of time	Physical activity
331	sedentary_overall_L5	0.0150934	-0.075357	0.00122462	0.0236091	212	0.224978	0.010362	0.127154	0.0779564	0.175565	-0.154289	0.199847	0.524453	0.0449204	Other cerebral degenerations	neurological	Physical activity	Physical activity	Fraction of time	Physical activity
289	sedentary_peak_value_mean	0.0151065	-0.0511736	0.000821997	0.0103536	925	0.148934	0.0457619	0.052045	0.0401409	0.175664	-0.0751177	0.0801863	0.425697	0.142546	Other diseases of blood and blood-forming organs	hematopoietic	Physical activity	Physical activity	Hours	Physical activity
557	acceleration_M10_time_abs_dev	0.0151296	0.794893	-0.0121901	-0.0130418	575	0.0292124	0.243345	0.0610495	0.0535698	0.175881	0.133128	-0.0624987	0.163996	0.459251	Intestinal malabsorption (non-celiac)	digestive	Diurnal rhythms	Phase	Hours	Diurnal rhythms
726	inactivity_peak_time_mean_abs_dev	0.0151725	0.311537	-0.00453328	-0.00685161	2319	0.00435754	0.747127	0.032976	0.0271523	0.17628	0.0940195	-0.00875474	0.0460661	0.874886	Peripheral enthesopathies and allied syndromes	musculoskeletal	Diurnal rhythms	Phase	Hours	Diurnal rhythms
735	total_sleep_mean	0.0151728	0.585025	-0.0100364	-0.00809748	1942	0.508757	0.000958136	0.040323	0.0287092	0.17628	0.0266446	-0.0948176	0.768132	0.00637442	Acquired foot deformities	musculoskeletal	Sleep	Sleep	Hours	Sleep
153	main_sleep_duration_mean	0.0151798	0.914915	-0.0131821	-0.0124631	935	0.0110589	0.835614	0.0706612	0.0356787	0.176282	0.179543	-0.00740363	0.0868671	0.922476	Colorectal cancer	neoplasms	Sleep	Sleep	Hours	Sleep
747	walking_hourly_SD	0.0151887	0.034383	-0.000591446	-0.012965	651	0.585912	0.000300406	0.0745812	0.0425558	0.176282	0.0406298	-0.153845	0.81483	0.00237149	Cardiac and circulatory congenital anomalies	congenital anomalies	Physical activity	Physical activity variability	Fraction of time	Physical activity
350	main_sleep_offset_mean	0.015189	0.81162	-0.0125263	-0.0125106	776	0.081355	0.107717	0.0702965	0.040495	0.176282	0.12252	-0.0651386	0.306351	0.26409	Abnormal movement	neurological	Diurnal rhythms	Phase	Hours past midnight	Diurnal rhythms
529	self_report_getting_up_in_morning	0.015192	0.753581	-0.010693	-0.0368916	228	0.00218406	0.894478	0.186296	0.131916	0.176282	0.570871	0.0174977	0.0277633	0.951953	Diseases and other conditions of the tongue	digestive	Sleep	Self-report		Sleep
365	MET_within_day_SD	0.0151953	0.0811458	-0.00137072	-0.00940124	1658	0.464148	9.61923e-05	0.0539307	0.0260341	0.176282	0.0394793	-0.101539	0.7386	0.000877413	Glaucoma	sense organs	Physical activity	Physical activity variability		Physical activity
618	main_sleep_ratio_mean	0.0152226	-0.00924136	0.000156626	0.00693322	2366	0.435971	0.00188482	0.0356229	0.0245331	0.176463	-0.027751	0.0762473	0.718335	0.0111511	Genital prolapse	genitourinary	Sleep	Sleep		Sleep
272	sleep_hourly_SD	0.0152228	0.00328864	-6.76485e-05	-0.00368691	11594	0.248056	9.56123e-12	0.0203847	0.0115714	0.176463	-0.0235462	-0.0788499	0.549799	3.16556e-10	Disorders of lipoid metabolism	endocrine/metabolic	Sleep	Sleep variability	Fraction of time	Sleep
727	acceleration_during_main_sleep_mean	0.0152276	0.294209	-0.00428649	-0.00881186	1426	0.0047241	0.725187	0.04253	0.034179	0.176463	0.120163	-0.0120152	0.0488157	0.861468	Other disorders of synovium, tendon, and bursa	musculoskeletal	Sleep	Sleep	g	Sleep
740	MET_within_day_SD	0.0152288	0.0459836	-0.000604557	-0.00414643	8559	0.000121202	0.0538478	0.0227192	0.0130358	0.176463	0.0873306	0.0251342	0.00304992	0.161286	Osteoarthrosis	musculoskeletal	Physical activity	Physical activity variability		Physical activity
275	sedentary_peak_time_mean	0.0152385	1.89356	-0.0316525	-0.0135753	608	0.364126	0.00279867	0.0721509	0.0462172	0.176523	0.0654797	-0.13815	0.660815	0.0154822	Disorders of mineral metabolism	endocrine/metabolic	Diurnal rhythms	Phase	Hours past midnight	Diurnal rhythms
349	walking_within_day_SD_M10	0.0152473	0.0412505	-0.000849677	-0.0182112	320	0.20955	8.69301e-09	0.0936326	0.0678798	0.176573	-0.117492	-0.39066	0.506759	1.83306e-07	Other and unspecified disorders of the nervous system	neurological	Physical activity	Physical activity variability	Fraction of time	Physical activity
278	MVPA_IV	0.0152532	-0.0846133	0.00163421	0.00587053	3110	0.512598	1.21902e-05	0.0289011	0.024456	0.176589	0.0189245	0.106982	0.770098	0.000139652	Overweight, obesity and other hyperalimentation	endocrine/metabolic	Diurnal rhythms	Variability		Diurnal rhythms
1010	walking_hourly_SD	0.0152592	0.0192065	-0.000329311	-0.00721878	2054	0.507949	0.00215915	0.0362382	0.0274783	0.176607	0.023991	-0.0842907	0.767826	0.0125022	Other tests		Physical activity	Physical activity variability	Fraction of time	Physical activity
225	acceleration_IV	0.0152732	0.429309	-0.0067598	-0.0220658	201	0.10092	0.0796108	0.114458	0.0817041	0.176695	0.187761	-0.143225	0.34631	0.214047	Benign neoplasm of brain and other parts of nervous system	neoplasms	Diurnal rhythms	Variability		Diurnal rhythms
743	sleep_peak_time_mean	0.0152757	0.56796	-0.00811345	-0.00873139	2131	0.00836352	0.999327	0.0496723	0.0242992	0.176695	0.130991	2.04906e-05	0.0722274	0.999729	Osteoporosis, osteopenia and pathological fracture	musculoskeletal	Diurnal rhythms	Phase	Hours past midnight	Diurnal rhythms
558	MVPA_hourly_SD	0.0152877	0.0176833	-0.00033181	-0.00641242	2489	0.724174	2.98091e-05	0.0310111	0.0256585	0.17675	-0.0109434	-0.10713	0.888644	0.000309651	Noninfectious gastroenteritis	digestive	Physical activity	Physical activity variability	Fraction of time	Physical activity
686	main_sleep_offset_mean	0.0152894	0.702462	-0.0105969	-0.0105836	855	0.015943	0.388684	0.0495728	0.0455552	0.17675	0.119484	-0.0392691	0.110954	0.610062	Other local infections of skin and subcutaneous tissue	dermatologic	Diurnal rhythms	Phase	Hours past midnight	Diurnal rhythms
514	other_sleep_mean	0.0153077	-0.721341	0.0117787	0.016503	483	0.259805	0.00358207	0.0913999	0.0496239	0.176782	-0.102995	0.14455	0.561734	0.018926	Abnormal findings examination of lungs	respiratory	Sleep	Sleep	Hours	Sleep
288	acceleration_peak_time_mean_abs_dev	0.0153086	-0.941254	0.0137319	0.0119363	788	0.00766343	0.69067	0.060629	0.0436475	0.176782	-0.161675	0.0173694	0.0676936	0.84085	Diseases of white blood cells	hematopoietic	Diurnal rhythms	Phase	Hours	Diurnal rhythms
480	MET_overall	0.0153087	0.0551043	-0.000997075	-0.00609148	3002	0.960442	2.17011e-05	0.032654	0.0211335	0.176782	0.00161963	-0.0897526	0.986081	0.000233931	Pneumonia	respiratory	Physical activity	Physical activity	MET	Physical activity
507	walking_hourly_SD_M10	0.0153101	0.0198249	-0.000415526	-0.00856519	1629	0.188757	8.22203e-12	0.0475073	0.0279286	0.176782	-0.0624378	-0.190916	0.480321	2.74058e-10	Pleurisy; pleural effusion	respiratory	Physical activity	Physical activity variability	Fraction of time	Physical activity
470	MET_within_day_SD	0.0153239	0.102562	-0.00156315	-0.010721	789	0.0136183	0.346039	0.0461148	0.0499187	0.176889	0.113777	-0.0470387	0.0999991	0.570659	Septal Deviations/Turbinate Hypertrophy	respiratory	Physical activity	Physical activity variability		Physical activity
172	walking_within_day_SD	0.0153338	0.0186333	-0.000271608	-0.0061386	3578	0.0149995	0.653189	0.0343298	0.0190801	0.176952	0.0835056	-0.0085734	0.106397	0.817589	Skin cancer	neoplasms	Physical activity	Physical activity variability	Fraction of time	Physical activity
704	tasks_light_overall_M10	0.0153606	0.0363004	-0.000629919	-0.00973257	966	0.564951	0.00550201	0.0444281	0.0433764	0.177209	0.0255687	-0.12042	0.802347	0.0269108	Diseases of hair and hair follicles	dermatologic	Physical activity	Physical activity	Fraction of time	Physical activity
172	MET_peak_value_mean	0.0153787	0.152946	-0.00228509	-0.00597598	3578	0.0329528	0.323863	0.0334349	0.0185828	0.177365	0.0713067	-0.018333	0.176404	0.548329	Skin cancer	neoplasms	Physical activity	Physical activity	MET	Physical activity
571	amplitude	0.0153854	0.0433094	-0.00111533	-0.0117597	720	0.000643369	6.38863e-15	0.0557147	0.0470051	0.177375	-0.190143	-0.366538	0.0111671	3.2674e-13	Chronic liver disease and cirrhosis	digestive	Diurnal rhythms	Amplitude	g	Diurnal rhythms
172	walking_overall_M10	0.0153885	0.0342818	-0.000498133	-0.00616166	3578	0.0135154	0.704473	0.0344771	0.019162	0.177375	0.0851569	-0.00726795	0.0994475	0.849686	Skin cancer	neoplasms	Physical activity	Physical activity	Fraction of time	Physical activity
661	MVPA_IV	0.0153994	-0.541949	0.00934905	0.0335844	484	0.220378	0.147618	0.0813453	0.279055	0.177386	-0.0996914	0.404075	0.518897	0.32877	Fetal distress and abnormal forces of labor	pregnancy complications	Diurnal rhythms	Variability		Diurnal rhythms
695	temp_RA	0.0154019	0.0227579	-0.000372843	-0.011599	772	0.21593	0.0195583	0.0566047	0.0445186	0.177386	0.0700446	-0.103941	0.513274	0.0742484	Erythematous conditions	dermatologic	Diurnal rhythms	Amplitude		Diurnal rhythms
340	num_wakings_mean	0.0154031	0.377674	-0.00539676	-0.00597167	2729	0.00044365	0.996848	0.0254683	0.0276058	0.177386	0.089466	-0.000109047	0.00840249	0.998612	Migraine	neurological	Sleep	Sleep		Sleep
281	self_report_daytime_dozing	0.0154193	0.226845	-0.00327473	-0.0196599	337	0.00657989	0.843716	0.103247	0.0726599	0.177386	0.280574	-0.0143244	0.0608628	0.92706	Other deficiency anemia	hematopoietic	Sleep	Self-report		Sleep
509	MET_hourly_SD_M10	0.0154193	0.167483	-0.00300741	-0.0197278	321	0.897034	1.46967e-05	0.105182	0.0651448	0.177386	0.0136116	-0.282305	0.962716	0.000165105	Respiratory failure, insufficiency, arrest	respiratory	Physical activity	Physical activity variability		Physical activity
425	walking_within_day_SD_M10	0.0154193	0.0556317	-0.000909737	-0.0194985	318	0.243248	0.00901715	0.102786	0.0660678	0.177386	0.119943	-0.172535	0.544447	0.0401495	Cardiomyopathy	circulatory system	Physical activity	Physical activity variability	Fraction of time	Physical activity
479	moderate_between_day_SD_M10	0.0154209	0.0279327	-0.000437569	-0.0112158	773	0.0610203	0.143267	0.0529011	0.0472298	0.177386	0.0991038	-0.0691328	0.257315	0.321842	Other upper respiratory disease	respiratory	Physical activity	Physical activity variability	Fraction of time	Physical activity
652	MET_peak_time_mean	0.0154379	-4.0771	0.0767134	0.039959	336	0.417101	0.0386117	0.0912423	0.325587	0.177529	0.0740401	0.673424	0.70365	0.125857	Malposition and malpresentation of fetus or obstruction	pregnancy complications	Diurnal rhythms	Phase	Hours past midnight	Diurnal rhythms
1011	cosinor_rsquared	0.015463	0.0632701	-0.00105007	-0.0118204	681	0.30582	0.0106863	0.0606411	0.0451288	0.177766	0.0620989	-0.115208	0.607968	0.0460643	Complications of surgical and medical procedures		Diurnal rhythms	Amplitude		Diurnal rhythms
184	moderate_within_day_SD_M10	0.0154736	-0.0655184	0.00103169	0.0194967	266	0.0660867	0.117348	0.0902358	0.0808479	0.177836	-0.165841	0.12661	0.269737	0.279965	Cancer of other female genital organs	neoplasms	Physical activity	Physical activity variability	Fraction of time	Physical activity
870	MET_peak_value_mean	0.0154901	0.20518	-0.00326226	-0.00853149	1184	0.109649	0.0912182	0.0421036	0.0358876	0.177893	0.0673572	-0.0606152	0.361571	0.235646	Open wounds of head; neck; and trunk	injuries & poisonings	Physical activity	Physical activity	MET	Physical activity
272	main_sleep_onset_mean	0.015491	0.2869	-0.00428027	-0.00383541	11594	0.0300338	0.34526	0.0212628	0.0120758	0.177893	0.0461336	-0.0113975	0.167037	0.569922	Disorders of lipoid metabolism	endocrine/metabolic	Diurnal rhythms	Phase	Hours past midnight	Diurnal rhythms
626	total_sleep_mean	0.0154921	0.507495	-0.0074107	-0.00597905	3392	8.56611e-05	0.78137	0.0205197	0.0327155	0.177893	0.080606	-0.0090797	0.00231357	0.893953	Disorders of menstruation and other abnormal bleeding from female genital tract	genitourinary	Sleep	Sleep	Hours	Sleep
520	walking_overall_M10	0.0154972	0.0576628	-0.00110684	-0.0136911	495	0.422969	0.00179585	0.0496061	0.0785072	0.1779	-0.0397487	-0.245115	0.708386	0.0107359	Disorders of tooth development	digestive	Physical activity	Physical activity	Fraction of time	Physical activity
1009	acceleration_during_main_sleep_mean	0.0155286	0.247928	-0.00396799	-0.00815712	1371	0.122658	0.0802112	0.0395355	0.0350529	0.178209	0.0610321	-0.0613246	0.384814	0.215309	Injury, NOS		Sleep	Sleep	g	Sleep
353	sleep_within_day_SD_M10	0.015534	0.094602	-0.00127344	-0.0190893	294	0.000160742	0.238922	0.0975625	0.0695162	0.178219	0.368208	0.081869	0.00381371	0.454033	Nerve root and plexus disorders	neurological	Sleep	Sleep variability		Sleep
317	main_sleep_offset_mean_abs_dev	0.0155478	0.361948	-0.00429841	-0.00652755	2518	2.26015e-09	0.000348056	0.0318859	0.0259237	0.178325	0.190638	0.0927244	2.95107e-07	0.00268951	Alcohol-related disorders	mental disorders	Diurnal rhythms	Phase	Hours	Diurnal rhythms
318	acceleration_L5_time	0.0155669	0.656338	-0.00727566	-0.00627267	2503	6.81126e-14	5.2268e-06	0.0294753	0.0278259	0.178443	0.220861	0.126771	2.21968e-11	6.50168e-05	Tobacco use disorder	mental disorders	Diurnal rhythms	Phase	Hours past midnight	Diurnal rhythms
781	acceleration_hourly_SD	0.0155722	-16.155	0.20995	0.0145196	403	2.29919e-05	0.075622	0.0752635	0.0567727	0.178443	-0.318663	-0.100868	0.000787438	0.20639	Symptoms involving nervous and musculoskeletal systems	symptoms	Physical activity	Physical activity variability	Fraction of time	Physical activity
624	moderate_peak_value_mean	0.0155731	-0.0668314	0.0011036	0.00942045	1172	0.241918	0.0184578	0.0447385	0.0377501	0.178443	-0.0523538	0.0889529	0.542962	0.0708554	Symptoms involving female genital tract	genitourinary	Physical activity	Physical activity	Hours	Physical activity
516	temp_cosinor_rsquared	0.0155775	0.166265	-0.00270338	-0.0183686	314	0.21986	0.0156489	0.0973536	0.0645762	0.178443	0.119444	-0.156085	0.518196	0.0622168	Abnormal sputum	respiratory	Diurnal rhythms	Amplitude		Diurnal rhythms
386	mesor	0.0155807	0.0374638	-0.000627695	-0.00683174	2092	0.365682	0.00565204	0.0353805	0.0254647	0.178443	0.0320051	-0.070471	0.661904	0.027515	Vertiginous syndromes and other disorders of vestibular system	sense organs	Physical activity	Physical activity	g	Physical activity
275	MVPA_IV	0.0155914	-0.204831	0.00380665	0.0136746	608	0.823235	2.14633e-06	0.0729286	0.0467153	0.178513	0.0162913	0.22141	0.932531	2.90839e-05	Disorders of mineral metabolism	endocrine/metabolic	Diurnal rhythms	Variability		Diurnal rhythms
452	MVPA_overall_M10	0.0156328	0.0658691	-0.00105093	-0.0100614	1144	0.147888	0.0326428	0.0533795	0.0344856	0.178863	0.0772428	-0.0736782	0.424297	0.110469	Other venous embolism and thrombosis	circulatory system	Physical activity	Physical activity	Fraction of time	Physical activity
788	self_report_snoring	0.0156352	0.253786	-0.00370812	-0.00773214	1750	0.0134183	0.663458	0.0420316	0.0277086	0.178863	0.103925	-0.0120573	0.098862	0.824062	Syncope and collapse	symptoms	Sleep	Self-report		Sleep
473	self_report_daytime_dozing	0.0156395	-0.172819	0.0030418	0.0182615	477	0.719289	0.000186185	0.0922007	0.0644272	0.178863	-0.033138	0.240785	0.886246	0.00155907	Diseases of the larynx and vocal cords	respiratory	Sleep	Self-report		Sleep
41	sedentary_RA	0.0156401	0.0510191	-0.00105716	-0.00673563	2372	0.200846	1.76705e-09	0.035487	0.0243287	0.178863	-0.0453934	-0.146428	0.495849	4.20508e-08	Bacterial infection NOS	infectious diseases	Diurnal rhythms	Amplitude		Diurnal rhythms
563	main_sleep_duration_mean_abs_dev	0.0156476	-0.219235	0.00443328	0.00647799	2479	0.293271	4.3364e-08	0.0341949	0.0243021	0.178897	0.0359382	0.133108	0.596588	8.11546e-07	Constipation	digestive	Sleep	Sleep	Hours	Sleep
241	acceleration_within_day_SD	0.0156649	-13.1766	0.191895	0.018085	264	0.00726505	0.732382	0.0920618	0.0705712	0.17894	-0.247142	0.0241325	0.0651229	0.86626	Nontoxic nodular goiter	endocrine/metabolic	Physical activity	Physical activity variability	Fraction of time	Physical activity
366	main_sleep_onset_mean_abs_dev	0.015667	0.294299	-0.00405335	-0.00542645	6423	0.00355933	0.312243	0.0327767	0.0139963	0.17894	0.0955406	0.0141438	0.039913	0.536293	Cataract	sense organs	Diurnal rhythms	Phase	Hours	Diurnal rhythms
227	MET_overall_M10	0.0156684	0.347068	-0.00629186	-0.0218126	238	0.973393	5.75259e-05	0.105601	0.0804543	0.17894	0.00352219	-0.323667	0.990508	0.000556653	Benign neoplasm of other endocrine glands and related structures	neoplasms	Physical activity	Physical activity	MET	Physical activity
562	sedentary_IV	0.0156695	0.0831499	-0.00121841	-0.00437324	6990	0.0138107	0.605334	0.0235238	0.0148583	0.17894	0.0579207	-0.00767796	0.100812	0.783911	Diverticulosis and diverticulitis	digestive	Diurnal rhythms	Variability		Diurnal rhythms
416	MET_RA	0.0156863	0.0489407	-0.000857572	-0.0137228	716	0.721634	5.13121e-06	0.079686	0.0389174	0.179017	0.0283903	-0.177452	0.887732	6.39285e-05	Cardiomegaly	circulatory system	Diurnal rhythms	Amplitude	MET	Diurnal rhythms
586	total_sleep_mean_abs_dev	0.0156864	-0.570922	0.00867291	0.0108188	1033	0.0436153	0.214699	0.0580565	0.0363767	0.179017	-0.117147	0.0451347	0.209608	0.422843	Other disorders of the kidney and ureters	genitourinary	Sleep	Sleep	Hours	Sleep
415	sedentary_peak_time_mean	0.0156898	1.3722	-0.0239784	-0.010284	1095	0.672434	0.000189549	0.0541548	0.0351918	0.179017	0.0228973	-0.131363	0.862402	0.00158321	Pulmonary heart disease	circulatory system	Diurnal rhythms	Phase	Hours past midnight	Diurnal rhythms
394	MET_RA	0.0157027	0.032879	-0.000585082	-0.00936247	1468	0.838111	2.09773e-06	0.0547816	0.0272427	0.179039	0.0111925	-0.129245	0.937684	2.85037e-05	Rheumatic disease of the heart valves	circulatory system	Diurnal rhythms	Amplitude	MET	Diurnal rhythms
1009	moderate_overall	0.0157037	0.0218464	-0.00028616	-0.00789766	1371	1.10303e-05	0.140568	0.0383425	0.0339954	0.179039	0.168564	0.0500988	0.000431497	0.317881	Injury, NOS		Physical activity	Physical activity	Fraction of time	Physical activity
202	tasks_light_peak_value_mean	0.0157098	0.0943766	-0.00153856	-0.0140201	513	0.232737	0.0181665	0.0744954	0.0513927	0.179039	0.088899	-0.121403	0.533254	0.0699501	Cancer of other lymphoid, histiocytic tissue	neoplasms	Physical activity	Physical activity	Fraction of time	Physical activity
470	moderate_hourly_SD_M10	0.0157128	0.0419881	-0.000654697	-0.0108809	789	0.0343957	0.209415	0.0469791	0.0508543	0.179039	0.0993817	-0.0638316	0.18103	0.416263	Septal Deviations/Turbinate Hypertrophy	respiratory	Physical activity	Physical activity variability	Fraction of time	Physical activity
720	temp_phase_abs_dev	0.0157145	-6.92335	0.113408	0.0263152	227	0.291094	0.00101843	0.150757	0.0716986	0.179039	-0.159159	0.235568	0.594554	0.00670319	Spinal stenosis	musculoskeletal	Diurnal rhythms	Phase	Hours	Diurnal rhythms
442	MET_peak_value_mean	0.0157226	0.408997	-0.00671855	-0.0175704	456	0.332978	0.000665558	0.106638	0.0471026	0.17908	0.10324	-0.160316	0.633503	0.00467646	Other aneurysm	circulatory system	Physical activity	Physical activity	MET	Physical activity
443	self_report_nap_during_day	0.0157386	-0.185508	0.00326757	0.0130951	918	0.734059	0.000511995	0.0683185	0.0498511	0.17921	-0.0232101	0.173216	0.89288	0.00373732	Peripheral vascular disease	circulatory system	Sleep	Self-report		Sleep
563	acceleration_within_day_SD_L5	0.0157645	-0.425434	0.00807708	0.0064665	2479	0.659835	3.83418e-06	0.034207	0.024251	0.179453	0.015056	0.112054	0.856307	4.93439e-05	Constipation	digestive	Physical activity	Physical activity variability	Fraction of time	Physical activity
416	walking_within_day_SD	0.0157751	0.0329936	-0.000629038	-0.0142168	716	0.660938	6.33266e-10	0.0826249	0.0403526	0.179523	-0.036241	-0.249494	0.856705	1.61939e-08	Cardiomegaly	circulatory system	Physical activity	Physical activity variability	Fraction of time	Physical activity
613	cosinor_rsquared	0.0157925	0.082132	-0.00138815	-0.0156262	375	0.366383	0.011873	0.0720815	0.0672834	0.179652	0.0651095	-0.169283	0.662594	0.0500896	Other nonmalignant breast conditions	genitourinary	Diurnal rhythms	Amplitude		Diurnal rhythms
537	sedentary_within_day_SD	0.0157958	-0.0310403	0.00044898	0.013017	695	0.0069623	0.802689	0.0681788	0.0450625	0.179652	-0.183996	0.0112597	0.0632721	0.905902	Other disorders of stomach and duodenum	digestive	Physical activity	Physical activity variability	Fraction of time	Physical activity
454	walking_peak_value_mean	0.0158002	0.0687748	-0.000810068	-0.00693364	2271	2.6577e-09	8.29254e-05	0.0348297	0.0262475	0.179652	0.207316	0.103311	3.39154e-07	0.000768003	Varicose veins	circulatory system	Physical activity	Physical activity	Hours	Physical activity
1019	acceleration_M10_time	0.0158258	-0.569637	0.00840526	0.00583455	2670	0.00896533	0.60579	0.0285124	0.0251939	0.179879	-0.0745158	0.0130025	0.0756195	0.784174	Other ill-defined and unknown causes of morbidity and mortality		Diurnal rhythms	Phase	Hours past midnight	Diurnal rhythms
41	main_sleep_onset_mean_abs_dev	0.0158293	-0.277171	0.00509708	0.00682376	2372	0.90629	1.5617e-05	0.0360353	0.0246749	0.179879	0.00424209	0.106599	0.965659	0.000174253	Bacterial infection NOS	infectious diseases	Diurnal rhythms	Phase	Hours	Diurnal rhythms
285	sedentary_IV	0.0158338	0.111254	-0.00174907	-0.00627791	2588	0.0931847	0.102634	0.0321868	0.0245868	0.179879	0.0540371	-0.0401316	0.330581	0.25548	Other anemias	hematopoietic	Diurnal rhythms	Variability		Diurnal rhythms
292	inactivity_peak_time_mean_abs_dev	0.0158492	0.569488	-0.00736872	-0.0111371	957	7.88436e-05	0.0245497	0.0628616	0.036082	0.180002	0.248186	0.0811291	0.00216955	0.0884946	Neurological disorders	mental disorders	Diurnal rhythms	Phase	Hours	Diurnal rhythms
507	MET_hourly_SD_M10	0.0158708	0.0673081	-0.00129406	-0.00848869	1629	0.592225	4.11481e-08	0.0473383	0.0278293	0.180164	-0.0253552	-0.152685	0.8185	7.73012e-07	Pleurisy; pleural effusion	respiratory	Physical activity	Physical activity variability		Physical activity
442	walking_hourly_SD_M10	0.0158727	0.0544866	-0.000872777	-0.0179905	456	0.221599	0.00480185	0.109344	0.0482978	0.180164	0.133651	-0.136206	0.520372	0.0240807	Other aneurysm	circulatory system	Physical activity	Physical activity variability	Fraction of time	Physical activity
261	main_sleep_onset_mean	0.01588	1.02459	-0.0144629	-0.0129598	588	0.00278259	0.823135	0.0686459	0.0488405	0.180196	0.205313	0.0109166	0.033159	0.915874	Vitamin deficiency	endocrine/metabolic	Diurnal rhythms	Phase	Hours past midnight	Diurnal rhythms
274	walking_overall_M10	0.0159091	0.0434376	-0.000809195	-0.0100093	1241	0.809882	6.74832e-07	0.0549168	0.0328745	0.180474	-0.0132118	-0.163352	0.926923	1.01371e-05	Gout and other crystal arthropathies	endocrine/metabolic	Physical activity	Physical activity	Fraction of time	Physical activity
289	sedentary_peak_time_mean	0.0159301	1.47359	-0.0236815	-0.0101567	925	0.153876	0.0466663	0.0514638	0.0396927	0.180661	0.073387	-0.0789628	0.433109	0.144677	Other diseases of blood and blood-forming organs	hematopoietic	Diurnal rhythms	Phase	Hours past midnight	Diurnal rhythms
596	MET_peak_value_mean	0.0159402	0.165533	-0.00283717	-0.00741978	2219	0.54626	0.000264304	0.0411275	0.0237053	0.180663	0.0248154	-0.0864814	0.791311	0.00212999	Other disorders of bladder	genitourinary	Physical activity	Physical activity	MET	Physical activity
281	walking_overall_M10	0.0159501	0.078392	-0.00139445	-0.0172487	337	0.819008	0.000198258	0.0917364	0.0638837	0.180663	0.0209913	-0.237739	0.930711	0.00164479	Other deficiency anemia	hematopoietic	Physical activity	Physical activity	Fraction of time	Physical activity
714	acceleration_within_day_SD_M10	0.015952	-11.0458	0.146867	0.0105061	1002	8.81413e-05	0.137279	0.0541448	0.0368294	0.180663	-0.212321	-0.0547291	0.0023708	0.312606	Rheumatoid arthritis and other inflammatory polyarthropathies	musculoskeletal	Physical activity	Physical activity variability	Fraction of time	Physical activity
174	moderate_overall	0.0159568	-0.0160335	0.000229238	0.0063267	2649	0.00245915	0.988133	0.0312159	0.0245458	0.180663	-0.0945354	0.000365098	0.0302368	0.995098	Breast cancer	neoplasms	Physical activity	Physical activity	Fraction of time	Physical activity
372	main_sleep_duration_mean_abs_dev	0.0159574	1.13149	-0.0161127	-0.0235442	204	0.00284944	0.95059	0.120128	0.0848336	0.180663	0.35842	0.00525679	0.0338085	0.977947	Disorders of conjunctiva	sense organs	Sleep	Sleep	Hours	Sleep
288	sedentary_RA	0.0159578	-0.120391	0.00182839	0.0116495	788	0.0338553	0.258848	0.0595437	0.0428661	0.180663	-0.126342	0.0484013	0.179313	0.477291	Diseases of white blood cells	hematopoietic	Diurnal rhythms	Amplitude		Diurnal rhythms
526	temp_L1_time	0.0159829	-4.61991	0.0748088	0.0214835	222	0.128306	0.0615968	0.0954392	0.0947483	0.180847	-0.145147	0.177105	0.394894	0.178173	Diseases of the jaws	digestive	Diurnal rhythms	Phase	Hours past midnight	Diurnal rhythms
443	sleep_peak_quality_mean	0.0159856	0.0331037	-0.000648201	-0.0103766	918	0.470771	1.52098e-07	0.0565406	0.0374108	0.180847	-0.0407787	-0.196428	0.743312	2.58966e-06	Peripheral vascular disease	circulatory system	Sleep	Sleep	Hours	Sleep
857	MVPA_within_day_SD	0.0159879	0.0583183	-0.000962835	-0.0188162	271	0.265573	0.0185658	0.0941265	0.0753759	0.180847	0.104793	-0.177449	0.567327	0.0711455	Mechanical complication of unspecified genitourinary device, implant, and graft	injuries & poisonings	Physical activity	Physical activity variability	Fraction of time	Physical activity
220	MET_within_day_SD	0.0160009	-0.156619	0.00243406	0.0166943	331	0.0432341	0.186057	0.0771741	0.0713942	0.180942	-0.156006	0.094408	0.208402	0.385265	Benign neoplasm of ovary	neoplasms	Physical activity	Physical activity variability		Physical activity
740	sedentary_IV	0.0160238	0.0862648	-0.00119086	-0.00427435	8559	0.00158712	0.441356	0.0236007	0.0135406	0.181118	0.0745402	0.010425	0.0220092	0.657333	Osteoarthrosis	musculoskeletal	Diurnal rhythms	Variability		Diurnal rhythms
395	acceleration_within_day_SD_L5	0.0160256	0.769641	-0.0110993	-0.00888605	1436	0.0112025	0.843575	0.0502449	0.0296465	0.181118	0.127441	-0.00584997	0.0876635	0.927017	Heart valve disorders	circulatory system	Physical activity	Physical activity variability	Fraction of time	Physical activity
602	MET_RA	0.0160468	0.0933927	-0.00142455	-0.0227956	274	0.0782589	0.099542	0.136697	0.0614559	0.181306	0.24071	-0.101224	0.299195	0.250066	Other disorders of prostate	genitourinary	Diurnal rhythms	Amplitude	MET	Diurnal rhythms
703	acceleration_M10_time	0.0160541	1.89589	-0.0289742	-0.0201126	228	0.0297678	0.290763	0.0965614	0.0869324	0.181337	0.209849	-0.0918404	0.166214	0.513575	Diseases of nail, NOS	dermatologic	Diurnal rhythms	Phase	Hours past midnight	Diurnal rhythms
386	sleep_within_day_SD_M10	0.0160835	-0.0246604	0.000465772	0.00698209	2092	0.692937	5.28237e-06	0.0363331	0.0261503	0.181571	0.014347	0.119078	0.872811	6.55839e-05	Vertiginous syndromes and other disorders of vestibular system	sense organs	Sleep	Sleep variability		Sleep
627	moderate_hourly_SD	0.0160872	-0.0245933	0.000396333	0.00786536	2018	0.152041	0.0269167	0.0387242	0.0282508	0.181571	-0.0554677	0.0625127	0.430974	0.0951896	Menopausal and postmenopausal disorders	genitourinary	Physical activity	Physical activity variability	Fraction of time	Physical activity
686	sleep_hourly_SD	0.0160921	0.0102882	-0.000183935	-0.0100246	855	0.842961	0.00119471	0.047259	0.0435168	0.181571	0.00936243	-0.141007	0.93977	0.00764026	Other local infections of skin and subcutaneous tissue	dermatologic	Sleep	Sleep variability	Fraction of time	Sleep
627	sleep_within_day_SD_M10	0.0160932	0.0361775	-0.000528403	-0.00792095	2018	0.0062415	0.669289	0.0390001	0.0284521	0.181571	0.106662	-0.0121526	0.0587526	0.827739	Menopausal and postmenopausal disorders	genitourinary	Sleep	Sleep variability		Sleep
352	MVPA_overall	0.0161094	0.0680273	-0.00112103	-0.0196047	291	0.268619	0.00918646	0.100705	0.0701176	0.181701	0.111406	-0.182664	0.570866	0.0407378	Disorders of other cranial nerves	neurological	Physical activity	Physical activity	Fraction of time	Physical activity
760	acceleration_RA	0.016122	0.0223215	-0.000493867	-0.00723623	1706	0.0475307	1.63738e-09	0.0357966	0.0297588	0.181791	-0.0709338	-0.179477	0.220888	3.92492e-08	Back pain	symptoms	Diurnal rhythms	Amplitude		Diurnal rhythms
418	self_report_sleep_duration_abs_dev	0.0161394	0.231834	-0.00283853	-0.00447553	5432	1.09699e-07	0.00303056	0.0224801	0.0176228	0.181879	0.11938	0.0522468	8.43206e-06	0.0165331	Nonspecific chest pain	circulatory system	Sleep	Self-report	Hours	Sleep
636	acceleration_within_day_SD_L5	0.0161429	-1.96574	0.0365826	0.029288	489	0.583445	0.0442021	0.0675997	0.23675	0.181879	0.0370691	0.476389	0.813242	0.139093	Early or threatened labor; hemorrhage in early pregnancy	pregnancy complications	Physical activity	Physical activity variability	Fraction of time	Physical activity
870	acceleration_between_day_SD	0.0161458	2.65325	-0.0405024	-0.00838255	1184	0.0343451	0.288643	0.0416284	0.0354825	0.181879	0.0880873	-0.0376509	0.180911	0.511058	Open wounds of head; neck; and trunk	injuries & poisonings	Physical activity	Physical activity variability	g	Physical activity
575	MET_within_day_SD_L5	0.0161511	0.037097	-0.000524834	-0.0115319	795	0.00236176	0.853004	0.0594811	0.0425329	0.181879	0.18086	0.00788081	0.0293596	0.931744	Other biliary tract disease	digestive	Physical activity	Physical activity variability		Physical activity
507	self_report_snoring	0.0161529	0.249156	-0.00409287	-0.00853443	1629	0.294087	0.00535604	0.0477938	0.0279618	0.181879	0.0501456	-0.0778709	0.597261	0.0263394	Pleurisy; pleural effusion	respiratory	Sleep	Self-report		Sleep
428	sedentary_peak_value_mean	0.0161667	-0.0592247	0.000928898	0.0117001	1152	0.15598	0.0166675	0.0722262	0.0305057	0.181983	-0.10247	0.0730312	0.435568	0.0654434	Congestive heart failure; nonhypertensive	circulatory system	Physical activity	Physical activity	Hours	Physical activity
306	acceleration_peak_time_mean	0.0161734	0.504701	-0.00775529	-0.0040912	7410	0.065146	0.180468	0.0223567	0.0150342	0.182006	0.0412322	-0.0201358	0.267521	0.377179	Other mental disorder	mental disorders	Diurnal rhythms	Phase	Hours past midnight	Diurnal rhythms
442	acceleration_overall	0.016185	7.96358	-0.137109	-0.0168323	456	0.613113	9.60873e-06	0.102607	0.0453222	0.182065	0.051882	-0.200602	0.83028	0.000112401	Other aneurysm	circulatory system	Physical activity	Physical activity	g	Physical activity
572	MET_overall_M10	0.0161879	0.329156	-0.00571753	-0.0198216	277	0.608217	0.000715522	0.0993599	0.072816	0.182065	0.0509342	-0.246389	0.827635	0.00497215	Ascites (non malignant)	digestive	Physical activity	Physical activity	MET	Physical activity
564	MVPA_overall_M10	0.0161931	0.0227867	-0.000436811	-0.00418195	6331	0.573831	4.46648e-06	0.0210718	0.0162528	0.182072	-0.0118512	-0.0745804	0.807968	5.65401e-05	Functional digestive disorders	digestive	Physical activity	Physical activity	Fraction of time	Physical activity
965	acceleration_peak_value_SD	0.0162068	-13.8379	0.188185	0.00754892	1614	0.000281137	0.370904	0.0385179	0.0298105	0.18215	-0.139908	-0.0266741	0.00587793	0.594604	Poisoning by analgesics, antipyretics, and antirheumatics	injuries & poisonings	Physical activity	Physical activity variability	Fraction of time	Physical activity
433	MVPA_within_day_SD	0.0162093	0.0188766	-0.00040039	-0.00782462	2203	0.18014	9.59272e-15	0.0458526	0.0230855	0.18215	-0.0614581	-0.178827	0.469668	4.79417e-13	Cerebrovascular disease	circulatory system	Physical activity	Physical activity variability	Fraction of time	Physical activity
442	main_sleep_duration_mean_abs_dev	0.0162348	0.886153	-0.0123263	-0.0180114	456	0.00561258	0.482593	0.109846	0.0485203	0.182299	0.304239	0.0340681	0.0547085	0.691545	Other aneurysm	circulatory system	Sleep	Sleep	Hours	Sleep
296	phase_abs_dev	0.016235	0.314375	-0.0034691	-0.00546688	3475	3.19222e-17	1.39757e-05	0.0230689	0.0259487	0.182299	0.194739	0.112736	1.70102e-14	0.00015798	Mood disorders	mental disorders	Diurnal rhythms	Phase	Hours	Diurnal rhythms
198	MET_hourly_SD_M10	0.0162416	0.0716898	-0.00124353	-0.00815721	1802	0.619443	0.000270993	0.0435287	0.0276625	0.182299	0.0216182	-0.10074	0.833818	0.00217677	Secondary malignant neoplasm	neoplasms	Physical activity	Physical activity variability		Physical activity
602	moderate_between_day_SD	0.0162428	0.0310854	-0.000467493	-0.023281	274	0.0557274	0.194253	0.139865	0.0628805	0.182299	0.267589	-0.081626	0.243228	0.39637	Other disorders of prostate	genitourinary	Physical activity	Physical activity variability	Fraction of time	Physical activity
555	cosinor_rsquared	0.0162459	0.0449012	-0.000811078	-0.00913019	1100	0.939166	0.000616442	0.0430542	0.0390333	0.182299	0.00328585	-0.133667	0.978342	0.00437974	Inflammatory bowel disease and other gastroenteritis and colitis	digestive	Diurnal rhythms	Amplitude		Diurnal rhythms
327	MET_peak_time_mean_abs_dev	0.0162502	-0.718576	0.0105501	0.0090879	1294	0.00586901	0.647147	0.0432477	0.037504	0.182299	-0.119152	0.0171667	0.0564043	0.813332	Sleep disorders	neurological	Diurnal rhythms	Phase	Hours	Diurnal rhythms
585	sleep_IV	0.016258	0.192531	-0.00202638	-0.00819374	1863	8.32372e-12	2.06759e-16	0.0479727	0.0249317	0.182334	0.32785	0.204944	1.83364e-09	1.2719e-14	Renal failure	genitourinary	Diurnal rhythms	Variability		Diurnal rhythms
645	phase	0.0162638	-2.15995	0.0412879	0.042764	263	0.261699	0.0327158	0.102324	0.354143	0.182347	0.114848	0.756307	0.563312	0.110677	Late pregnancy and failed induction	pregnancy complications	Diurnal rhythms	Phase	Hours past midnight	Diurnal rhythms
591	MVPA_within_day_SD	0.0162755	0.0111679	-0.000328123	-0.00641234	2504	9.00355e-05	1.21887e-22	0.0343264	0.0235428	0.182379	-0.13443	-0.230615	0.00240371	1.47662e-20	Urinary tract infection	genitourinary	Physical activity	Physical activity variability	Fraction of time	Physical activity
340	MET_hourly_SD	0.0162775	-0.0636452	0.0009034	0.0058677	2729	0.000325582	0.923051	0.0252237	0.0273778	0.182379	-0.09066	-0.00264446	0.00662661	0.964843	Migraine	neurological	Physical activity	Physical activity variability		Physical activity
473	MET_RA	0.0162836	0.0588053	-0.00095895	-0.0153451	477	0.217229	0.0138095	0.0786258	0.0540793	0.182379	0.0970197	-0.133157	0.514924	0.0564987	Diseases of the larynx and vocal cords	respiratory	Diurnal rhythms	Amplitude	MET	Diurnal rhythms
728	amplitude	0.0162852	0.0745533	-0.00113353	-0.0119515	810	0.0489311	0.189313	0.0653697	0.0385067	0.182379	0.128728	-0.050545	0.225219	0.389593	Disorders of muscle, ligament, and fascia	musculoskeletal	Diurnal rhythms	Amplitude	g	Diurnal rhythms
720	moderate_between_day_SD_M10	0.0163049	0.0672763	-0.00102035	-0.0261537	227	0.057704	0.137835	0.150672	0.0716582	0.182479	0.285971	-0.106335	0.248648	0.313534	Spinal stenosis	musculoskeletal	Physical activity	Physical activity variability	Fraction of time	Physical activity
715	walking_overall	0.0163085	0.0318553	-0.000569171	-0.0129394	694	0.848391	0.000108476	0.0655062	0.0469043	0.182479	0.012523	-0.181569	0.942172	0.000971642	Other inflammatory spondylopathies	musculoskeletal	Physical activity	Physical activity	Hours	Physical activity
296	moderate_within_day_SD	0.016314	-0.0161481	0.000242989	0.00532719	3475	0.00664217	0.455986	0.0224835	0.0253254	0.182479	-0.0610283	0.0188795	0.0611932	0.669587	Mood disorders	mental disorders	Physical activity	Physical activity variability	Fraction of time	Physical activity
516	moderate_within_day_SD	0.0163141	0.0533265	-0.000836406	-0.018337	314	0.100863	0.0778203	0.0978682	0.0649175	0.182479	0.160573	-0.114482	0.346298	0.210669	Abnormal sputum	respiratory	Physical activity	Physical activity variability	Fraction of time	Physical activity
516	MVPA_IV	0.0163181	-0.313376	0.00517252	0.0185812	314	0.295408	0.00782996	0.099175	0.0657844	0.182479	-0.103771	0.174947	0.598324	0.0359138	Abnormal sputum	respiratory	Diurnal rhythms	Variability		Diurnal rhythms
626	MET_peak_value_mean	0.0163219	-0.160105	0.00219915	0.00575123	3392	2.63055e-07	0.611331	0.0198869	0.031727	0.182479	-0.102391	-0.016123	1.77921e-05	0.788476	Disorders of menstruation and other abnormal bleeding from female genital tract	genitourinary	Physical activity	Physical activity	MET	Physical activity
411	moderate_between_day_SD_M10	0.0163521	0.0108856	-0.000201239	-0.00515817	5751	0.87447	1.17669e-07	0.0296236	0.0154885	0.182766	-0.00468004	-0.0820526	0.953536	2.04944e-06	Ischemic Heart Disease	circulatory system	Physical activity	Physical activity variability	Fraction of time	Physical activity
569	inactivity_peak_time_mean_abs_dev	0.0163586	0.514266	-0.00727058	-0.0109888	988	0.00272083	0.832891	0.0576702	0.0381472	0.182766	0.172881	0.00804889	0.0326103	0.921069	Other disorders of intestine	digestive	Diurnal rhythms	Phase	Hours	Diurnal rhythms
523	acceleration_RA	0.0163614	0.0524821	-0.000989866	-0.0145037	394	0.666752	0.000196797	0.0667105	0.0661461	0.182766	-0.0287263	-0.246282	0.85918	0.00163474	Gingival and periodontal diseases	digestive	Diurnal rhythms	Amplitude		Diurnal rhythms
915	self_report_IPAQ_activity_group	0.0163738	0.421488	-0.00596328	-0.0129588	966	0.00193128	0.868312	0.0655308	0.0531931	0.182853	0.203201	0.00881964	0.025449	0.938955	Superficial injury without mention of infection	injuries & poisonings	Physical activity	Self-report physical activity		Physical activity
645	total_sleep_mean	0.0163844	2.68223	-0.0533206	-0.0430197	263	0.0496275	0.0174573	0.102908	0.356469	0.182918	-0.202029	-0.847325	0.226972	0.0679306	Late pregnancy and failed induction	pregnancy complications	Sleep	Sleep	Hours	Sleep
714	self_report_sleep_duration	0.0164077	-0.769287	0.010884	0.0110933	1002	0.00250658	0.84599	0.0575485	0.0388735	0.183127	-0.17395	-0.00755074	0.030696	0.928336	Rheumatoid arthritis and other inflammatory polyarthropathies	musculoskeletal	Sleep	Self-report	Hours	Sleep
747	self_report_IPAQ_activity_group	0.01642	0.552173	-0.00831833	-0.0180765	651	0.051204	0.264596	0.105504	0.0586518	0.183213	0.205715	-0.0654328	0.231047	0.484222	Cardiac and circulatory congenital anomalies	congenital anomalies	Physical activity	Self-report physical activity		Physical activity
281	temp_amplitude	0.0164277	0.908034	-0.0150638	-0.0165645	337	0.323057	0.00898111	0.0884933	0.0616253	0.183247	0.0874493	-0.161018	0.624581	0.0400207	Other deficiency anemia	hematopoietic	Diurnal rhythms	Amplitude	Celsius	Diurnal rhythms
348	self_report_daytime_dozing	0.0164511	0.264763	-0.00382357	-0.0229549	261	0.00635797	0.839529	0.119827	0.0856048	0.183455	0.326989	-0.0173347	0.0595787	0.924831	Other conditions of brain	neurological	Sleep	Self-report		Sleep
41	MVPA_between_day_SD	0.0164691	0.0092462	-0.000184225	-0.00676113	2372	0.364988	5.29056e-08	0.0359012	0.0246128	0.183556	-0.0325232	-0.13394	0.661317	9.76216e-07	Bacterial infection NOS	infectious diseases	Physical activity	Physical activity variability	Fraction of time	Physical activity
665	MET_RA	0.0164707	0.0783084	-0.00136635	-0.0218642	1147	0.326606	0.126454	0.051535	0.18152	0.183556	0.0505549	-0.277409	0.627683	0.295451	Obstetrical/birth trauma	pregnancy complications	Diurnal rhythms	Amplitude	MET	Diurnal rhythms
575	self_report_snoring	0.0164751	0.341188	-0.00557929	-0.0116339	795	0.234981	0.0172321	0.0602705	0.0432152	0.183556	0.0715795	-0.102929	0.535551	0.0672236	Other biliary tract disease	digestive	Sleep	Self-report		Sleep
1011	sleep_within_day_SD_L5	0.0164787	-0.0367824	0.000719284	0.0117454	681	0.455876	9.94391e-07	0.0608395	0.0452764	0.183556	0.0453655	0.221547	0.732612	1.44529e-05	Complications of surgical and medical procedures		Sleep	Sleep		Sleep
81	moderate_between_day_SD_M10	0.0164916	0.0538727	-0.000848828	-0.0217572	210	0.100219	0.0868827	0.11207	0.0830182	0.183617	0.184222	-0.142136	0.344824	0.227865	Infection/inflammation of internal prosthetic device; implant; and graft	infectious diseases	Physical activity	Physical activity variability	Fraction of time	Physical activity
465	sedentary_within_day_SD_L5	0.0164976	-0.0464249	0.000803301	0.013903	473	0.563857	0.00335916	0.0672741	0.057867	0.183617	-0.0388256	0.169719	0.801716	0.0179775	Acute upper respiratory infections of multiple or unspecified sites	respiratory	Physical activity	Physical activity variability	Fraction of time	Physical activity
333	walking_peak_value_mean	0.0165026	0.133597	-0.0024054	-0.0205886	255	0.92035	3.72863e-05	0.111289	0.0721879	0.183617	0.0111281	-0.2977	0.971289	0.000379064	Extrapyramidal disease and abnormal movement disorders	neurological	Physical activity	Physical activity	Hours	Physical activity
470	MET_hourly_SD	0.0165055	0.108403	-0.00162542	-0.0105573	789	0.00719238	0.482382	0.0459239	0.049712	0.183617	0.123438	-0.0349218	0.064712	0.691419	Septal Deviations/Turbinate Hypertrophy	respiratory	Physical activity	Physical activity variability		Physical activity
198	sedentary_overall_M10	0.0165075	-0.0571906	0.0009761	0.00801387	1802	0.502057	0.000791094	0.0428699	0.0272437	0.183617	-0.0287768	0.0914313	0.763673	0.00541946	Secondary malignant neoplasm	neoplasms	Physical activity	Physical activity	Fraction of time	Physical activity
366	inactivity_peak_time_mean_abs_dev	0.016515	0.253083	-0.00356456	-0.00538749	6423	0.0086029	0.700637	0.0328061	0.0140104	0.183649	0.0861988	0.00538647	0.0736655	0.847588	Cataract	sense organs	Diurnal rhythms	Phase	Hours	Diurnal rhythms
751	inactivity_peak_time_mean	0.0165294	-0.979128	0.0159432	0.0163931	321	0.161595	0.0661336	0.0751113	0.0766025	0.183744	-0.105136	0.140761	0.443116	0.187788	Genitourinary congenital anomalies	congenital anomalies	Diurnal rhythms	Phase	Hours past midnight	Diurnal rhythms
990	main_sleep_duration_mean	0.0165328	0.773446	-0.0112111	-0.0105996	1050	0.0102395	0.76343	0.0577495	0.0355845	0.183744	0.148284	-0.0107103	0.0828061	0.884021	Effects radiation NOS	injuries & poisonings	Sleep	Sleep	Hours	Sleep
428	MVPA_hourly_SD	0.0165385	0.0279988	-0.000599531	-0.0115863	1152	0.180351	5.46711e-19	0.0717719	0.0303139	0.183755	-0.0961521	-0.269946	0.469909	4.60639e-17	Congestive heart failure; nonhypertensive	circulatory system	Physical activity	Physical activity variability	Fraction of time	Physical activity
446	acceleration_L5_time_abs_dev	0.0165535	1.18641	-0.0183694	-0.0257296	234	0.0951954	0.0510773	0.14781	0.071406	0.183843	0.246641	-0.139304	0.335036	0.154929	Polyarteritis nodosa and allied conditions	circulatory system	Diurnal rhythms	Phase	Hours	Diurnal rhythms
798	sedentary_overall_M10	0.0165558	-0.0580874	0.00117129	0.00961644	983	0.268134	1.29923e-06	0.0469589	0.0405444	0.183843	0.0520013	0.196248	0.570228	1.84021e-05	Malaise and fatigue	symptoms	Physical activity	Physical activity	Fraction of time	Physical activity
740	MET_overall	0.0165777	0.0535068	-0.000674329	-0.00411971	8559	1.1507e-05	0.00333062	0.0228644	0.0131191	0.184035	0.100308	0.0385119	0.000445415	0.0178737	Osteoarthrosis	musculoskeletal	Physical activity	Physical activity	MET	Physical activity
427	acceleration_overall_M10	0.0165904	3.35842	-0.0715339	-0.00478214	4927	0.147826	7.64471e-12	0.0266035	0.0161014	0.184075	-0.0385025	-0.110235	0.42418	2.55897e-10	Cardiac dysrhythmias	circulatory system	Physical activity	Physical activity	g	Physical activity
851	phase_abs_dev	0.0165906	0.432803	-0.00629475	-0.00991975	1169	0.0111164	0.718342	0.0537431	0.0342071	0.184075	0.136459	-0.0123377	0.0871976	0.857686	Complications of transplants and reattached limbs	injuries & poisonings	Diurnal rhythms	Phase	Hours	Diurnal rhythms
564	sedentary_overall_M10	0.0166045	-0.0300681	0.000502484	0.00412544	6331	0.338741	0.00920146	0.0208668	0.0160946	0.184177	-0.0199624	0.0419191	0.638919	0.0407906	Functional digestive disorders	digestive	Physical activity	Physical activity	Fraction of time	Physical activity
611	moderate_overall_M10	0.0166141	-0.0755202	0.00111251	0.0169885	295	0.0041867	0.649337	0.0764212	0.0791091	0.184231	-0.218858	0.0359697	0.0447683	0.815098	Abnormal findings on mammogram or breast exam	genitourinary	Physical activity	Physical activity	Fraction of time	Physical activity
185	walking_overall	0.0166509	0.0328979	-0.000474425	-0.0107855	1718	0.0163943	0.786226	0.0644537	0.0261356	0.184588	0.154694	-0.00708838	0.112906	0.896913	Cancer of prostate	neoplasms	Physical activity	Physical activity	Hours	Physical activity
509	inactivity_peak_time_mean_abs_dev	0.0166629	0.939493	-0.0129763	-0.0196125	321	0.00125833	0.472495	0.105804	0.0655303	0.184669	0.341267	0.047079	0.0184537	0.683311	Respiratory failure, insufficiency, arrest	respiratory	Diurnal rhythms	Phase	Hours	Diurnal rhythms
394	walking_hourly_SD_M10	0.0166845	0.0254366	-0.000466033	-0.00960629	1468	0.943456	1.52262e-07	0.0567288	0.028211	0.184836	-0.00402362	-0.148118	0.979727	2.59129e-06	Rheumatic disease of the heart valves	circulatory system	Physical activity	Physical activity variability	Fraction of time	Physical activity
1009	moderate_hourly_SD_M10	0.0166904	0.0383171	-0.000478744	-0.0079566	1371	3.24056e-07	0.0208819	0.0389881	0.0345678	0.184836	0.199206	0.0798574	2.12217e-05	0.0781006	Injury, NOS		Physical activity	Physical activity variability	Fraction of time	Physical activity
275	sleep_peak_time_mean	0.0166921	0.862325	-0.0127843	-0.013758	608	0.0210398	0.458891	0.0742471	0.0473324	0.184836	0.171312	-0.0350581	0.132828	0.671969	Disorders of mineral metabolism	endocrine/metabolic	Diurnal rhythms	Phase	Hours past midnight	Diurnal rhythms
112	sleep_within_day_SD_L5	0.0166968	-0.0514672	0.000889148	0.0145192	492	0.581888	0.000823189	0.0760396	0.0525907	0.184836	-0.0418698	0.175918	0.812251	0.00560138	Candidiasis	infectious diseases	Sleep	Sleep		Sleep
735	walking_peak_value_mean	0.0167087	0.0642791	-0.00092992	-0.00795949	1942	0.00518349	0.807438	0.0402123	0.028633	0.184884	0.112413	-0.00697883	0.0519561	0.908046	Acquired foot deformities	musculoskeletal	Physical activity	Physical activity	Hours	Physical activity
627	moderate_within_day_SD_M10	0.0167183	-0.0260057	0.000416526	0.00787147	2018	0.133292	0.0362718	0.0389824	0.0284392	0.184884	-0.0585229	0.0595492	0.402449	0.12007	Menopausal and postmenopausal disorders	genitourinary	Physical activity	Physical activity variability	Fraction of time	Physical activity
727	total_sleep_mean	0.0167187	0.595029	-0.0107862	-0.00870243	1426	0.972975	0.000162891	0.0426001	0.0342353	0.184884	0.0014432	-0.129093	0.990406	0.00138769	Other disorders of synovium, tendon, and bursa	musculoskeletal	Sleep	Sleep	Hours	Sleep
199	temp_cosinor_rsquared	0.0167234	0.204355	-0.00300693	-0.0204311	225	0.00667648	0.622477	0.0976221	0.0846006	0.184884	0.264814	-0.0416527	0.0613837	0.796311	Neoplasm of uncertain behavior	neoplasms	Diurnal rhythms	Amplitude		Diurnal rhythms
228	sedentary_peak_time_mean_abs_dev	0.0167294	-1.68273	0.0244246	0.0180921	329	0.00573177	0.771726	0.0909905	0.068905	0.184884	-0.251392	0.0199906	0.0554774	0.888929	Hemangioma and lymphangioma, any site	neoplasms	Diurnal rhythms	Phase	Hours	Diurnal rhythms
153	total_sleep_mean	0.0167305	1.11768	-0.0153011	-0.0123451	935	0.00171122	0.294457	0.0710303	0.0358651	0.184884	0.222778	0.037601	0.0233403	0.517508	Colorectal cancer	neoplasms	Sleep	Sleep	Hours	Sleep
727	MET_within_day_SD	0.0167339	-0.0571507	0.001226	0.00840863	1426	0.0867812	2.78033e-09	0.0411644	0.0330755	0.184884	0.0705004	0.19663	0.316936	6.4151e-08	Other disorders of synovium, tendon, and bursa	musculoskeletal	Physical activity	Physical activity variability		Physical activity
159	temp_L1_time_abs_dev	0.0167386	-1.7365	0.0246177	0.0109965	1117	0.00734826	0.854796	0.0637406	0.032364	0.184884	-0.170871	-0.00592272	0.0657194	0.932625	Malignant neoplasm of other and ill-defined sites within the digestive organs and peritoneum	neoplasms	Diurnal rhythms	Phase	Hours	Diurnal rhythms
250	phase	0.0167494	0.408591	-0.00515489	-0.00533918	4155	7.56634e-06	0.0103108	0.0289324	0.0192787	0.184913	0.129543	0.0494557	0.000319097	0.0447423	Diabetes mellitus	endocrine/metabolic	Diurnal rhythms	Phase	Hours past midnight	Diurnal rhythms
592	self_report_sleeplessness	0.0167505	0.599683	-0.0084461	-0.0168984	643	0.00245352	0.782753	0.089262	0.0613594	0.184913	0.270396	0.0169189	0.0301958	0.894938	Cystitis and urethritis	genitourinary	Sleep	Self-report		Sleep
340	MET_overall	0.0167819	-0.0686808	0.000966138	0.00590248	2729	0.000195424	0.816465	0.0254919	0.0276688	0.185207	-0.094959	-0.0064218	0.0044569	0.912677	Migraine	neurological	Physical activity	Physical activity	MET	Physical activity
592	walking_hourly_SD_M10	0.0167866	0.0361444	-0.000604762	-0.0124659	643	0.374309	0.00564709	0.0668782	0.0460931	0.185207	0.059417	-0.127571	0.670014	0.0274942	Cystitis and urethritis	genitourinary	Physical activity	Physical activity variability	Fraction of time	Physical activity
70	inactivity_peak_time_mean	0.0167932	0.899193	-0.0140649	-0.0144619	496	0.0667544	0.129592	0.070454	0.0578999	0.185228	0.129167	-0.0877607	0.271564	0.300664	Viral hepatitis	infectious diseases	Diurnal rhythms	Phase	Hours past midnight	Diurnal rhythms
781	acceleration_peak_value_SD	0.0168143	-27.3266	0.365791	0.0146735	403	0.000166829	0.234693	0.0768031	0.0581012	0.185376	-0.289148	-0.0690456	0.0039281	0.448894	Symptoms involving nervous and musculoskeletal systems	symptoms	Physical activity	Physical activity variability	Fraction of time	Physical activity
535	MET_peak_time_mean	0.0168189	-0.572985	0.00863256	0.00449658	5787	0.0276922	0.323303	0.0232315	0.0165036	0.185376	-0.0511481	0.0163006	0.15884	0.547685	Gastritis and duodenitis	digestive	Diurnal rhythms	Phase	Hours past midnight	Diurnal rhythms
495	temp_cosinor_rsquared	0.0168211	0.0171706	-0.000483051	-0.00328218	8838	1.89446e-05	1.64991e-13	0.0149279	0.0153313	0.185376	-0.063851	-0.113084	0.000668177	7.03343e-12	Asthma	respiratory	Diurnal rhythms	Amplitude		Diurnal rhythms
317	self_report_sleep_duration	0.0168254	-0.431496	0.00638999	0.00651286	2518	0.011267	0.538353	0.0321915	0.0261779	0.185376	-0.0815854	0.0161075	0.087976	0.735741	Alcohol-related disorders	mental disorders	Sleep	Self-report	Hours	Sleep
965	temp_IV	0.0168439	0.22705	-0.00281253	-0.00755547	1614	5.29951e-07	0.0070392	0.0387563	0.0300755	0.185492	0.194388	0.0810555	3.20016e-05	0.0328757	Poisoning by analgesics, antipyretics, and antirheumatics	injuries & poisonings	Diurnal rhythms	Variability		Diurnal rhythms
509	MVPA_between_day_SD	0.0168454	0.0276267	-0.000532068	-0.0195271	321	0.569095	6.64305e-08	0.105519	0.0653538	0.185492	-0.0600814	-0.352988	0.804967	1.20992e-06	Respiratory failure, insufficiency, arrest	respiratory	Physical activity	Physical activity variability	Fraction of time	Physical activity
250	temp_phase_abs_dev	0.0168522	-0.84799	0.0229141	0.00531698	4155	0.00090635	7.87288e-20	0.0288305	0.0192394	0.185516	0.0956666	0.175421	0.0144382	7.40915e-18	Diabetes mellitus	endocrine/metabolic	Diurnal rhythms	Phase	Hours	Diurnal rhythms
599	walking_overall_M10	0.0168608	0.0191401	-0.00039859	-0.00493036	4903	0.196438	4.89459e-10	0.0266419	0.0174135	0.185558	-0.0344155	-0.108371	0.490187	1.27311e-08	Other symptoms/disorders or the urinary system	genitourinary	Physical activity	Physical activity	Fraction of time	Physical activity
563	acceleration_hourly_SD_M10	0.016905	-9.75898	0.124377	0.00609088	2479	1.14495e-05	0.0253546	0.0325674	0.0230534	0.185993	-0.142911	-0.0515475	0.000444367	0.0907326	Constipation	digestive	Physical activity	Physical activity variability	Fraction of time	Physical activity
189	self_report_sleep_duration	0.0169314	-0.784157	0.0131012	0.0133531	850	0.41296	0.000254273	0.0791688	0.0370356	0.186232	-0.0648156	0.135481	0.700275	0.00205545	Cancer of urinary organs (incl. kidney and bladder)	neoplasms	Sleep	Self-report	Hours	Sleep
907	main_sleep_offset_mean	0.0169368	1.25836	-0.0195194	-0.0194949	275	0.028223	0.22244	0.084113	0.0884051	0.186238	0.184563	-0.107861	0.160655	0.433107	Injuries to the nervous system	injuries & poisonings	Diurnal rhythms	Phase	Hours past midnight	Diurnal rhythms
296	self_report_sleeplessness	0.0169715	0.352697	-0.00352076	-0.00704412	3475	1.29079e-26	2.03921e-10	0.0297777	0.0334211	0.186568	0.318228	0.212567	2.12076e-23	5.64281e-09	Mood disorders	mental disorders	Sleep	Self-report		Sleep
653	acceleration_overall_L5	0.0169892	-3.8031	0.0690697	0.0406618	311	0.979612	0.0746029	0.098351	0.340684	0.1867	-0.00251339	0.607413	0.993035	0.204529	Problems associated with amniotic cavity and membranes	pregnancy complications	Physical activity	Physical activity	g	Physical activity
477	cosinor_rsquared	0.016993	0.0845259	-0.00145606	-0.0163906	474	0.592669	7.71115e-05	0.093486	0.0495381	0.1867	0.0500127	-0.195847	0.818703	0.000720536	Epistaxis or throat hemorrhage	respiratory	Diurnal rhythms	Amplitude		Diurnal rhythms
563	self_report_sleep_duration_abs_dev	0.017014	0.33465	-0.00403473	-0.00636157	2479	1.77495e-07	0.000643802	0.0340398	0.0241263	0.186869	0.177757	0.0823338	1.26564e-05	0.00454628	Constipation	digestive	Sleep	Self-report	Hours	Sleep
563	sleep_hourly_SD_L5	0.0170178	-0.0281242	0.000573563	0.00629757	2479	0.26478	3.39801e-08	0.0336895	0.023918	0.186869	0.0375697	0.132033	0.566481	6.4636e-07	Constipation	digestive	Sleep	Sleep	Fraction of time	Sleep
280	sleep_hourly_SD	0.017043	0.0041462	-0.000111161	-0.00605838	2357	0.000329203	1.32131e-14	0.0298604	0.0257108	0.186966	-0.107239	-0.198115	0.00668198	6.52905e-13	Iron deficiency anemias	hematopoietic	Sleep	Sleep variability	Fraction of time	Sleep
252	phase_abs_dev	0.0170431	-0.965646	0.0145572	0.0229403	228	0.0317996	0.283502	0.121111	0.0783997	0.186966	-0.260022	0.0840831	0.172992	0.505611	Disorders of parathyroid gland	endocrine/metabolic	Diurnal rhythms	Phase	Hours	Diurnal rhythms
402	self_report_getting_up_in_morning	0.0170448	-0.648601	0.00963298	0.0332345	319	0.0297181	0.348769	0.188515	0.0946558	0.186966	-0.409825	0.0886925	0.165984	0.573127	Elevated blood pressure reading without diagnosis of hypertension	circulatory system	Sleep	Self-report		Sleep
378	MET_overall_L5	0.0170456	-0.0468204	0.000779381	0.0184628	305	0.276614	0.0163656	0.0861027	0.0763379	0.186966	-0.0936768	0.183266	0.579352	0.064479	Strabismus and other disorders of binocular eye movements	sense organs	Physical activity	Physical activity	MET	Physical activity
781	MET_overall_L5	0.0170605	-0.0366985	0.00063719	0.0150945	403	0.622506	0.00172943	0.0795416	0.0597644	0.186987	-0.0391587	0.187258	0.835301	0.0103988	Symptoms involving nervous and musculoskeletal systems	symptoms	Physical activity	Physical activity	MET	Physical activity
420	phase_abs_dev	0.0170614	0.691975	-0.0095804	-0.0150975	511	0.00137592	0.514985	0.0812879	0.0516684	0.186987	0.260104	0.0336412	0.0197006	0.717457	Carditis	circulatory system	Diurnal rhythms	Phase	Hours	Diurnal rhythms
727	main_sleep_duration_mean	0.0170617	0.553252	-0.00912828	-0.00863042	1426	0.253397	0.0173241	0.0423798	0.0340583	0.186987	0.0484039	-0.0810524	0.555172	0.0675067	Other disorders of synovium, tendon, and bursa	musculoskeletal	Sleep	Sleep	Hours	Sleep
476	phase	0.0170701	-0.217312	0.00435138	0.00450695	4721	0.241162	3.49259e-05	0.0194528	0.0218422	0.187027	0.0228006	0.0904048	0.542299	0.000358458	Allergic rhinitis	respiratory	Diurnal rhythms	Phase	Hours past midnight	Diurnal rhythms
443	acceleration_between_day_SD_M10	0.0170756	6.18462	-0.104949	-0.0101969	918	0.474957	0.00235171	0.0560884	0.0371086	0.187034	0.0400718	-0.112881	0.746107	0.0134473	Peripheral vascular disease	circulatory system	Physical activity	Physical activity variability	Fraction of time	Physical activity
288	sedentary_hourly_SD_L5	0.0170843	0.0627492	-0.000969157	-0.0115291	788	0.05916	0.157658	0.0595454	0.0428674	0.187078	0.112364	-0.0605719	0.252659	0.343779	Diseases of white blood cells	hematopoietic	Physical activity	Physical activity variability	Fraction of time	Physical activity
345	self_report_daytime_dozing	0.0170907	-0.089135	0.00201509	0.0120976	901	0.0189395	4.18799e-09	0.0554993	0.0530338	0.187089	0.130245	0.31171	0.124098	9.3142e-08	Epilepsy, recurrent seizures, convulsions	neurological	Sleep	Self-report		Sleep
389	main_sleep_duration_mean_abs_dev	0.0170947	-0.401258	0.0060485	0.00883818	1632	0.0500053	0.240099	0.0511366	0.0275354	0.187089	-0.100225	0.0323472	0.227728	0.455282	Hearing loss	sense organs	Sleep	Sleep	Hours	Sleep
508	self_report_sleep_duration	0.017112	-0.945974	0.0131741	0.0134274	647	0.00241412	0.591963	0.0743753	0.0452335	0.187225	-0.225656	-0.0242449	0.0298692	0.774577	Pulmonary collapse; interstitial and compensatory emphysema	respiratory	Sleep	Self-report	Hours	Sleep
628	num_wakings_mean	0.0171454	0.442726	-0.00712165	-0.00788031	1420	0.0986796	0.10282	0.0341986	0.037841	0.187539	0.0564725	-0.0617322	0.341651	0.255825	Ovarian cyst	genitourinary	Sleep	Sleep		Sleep
198	walking_overall_M10	0.0171524	0.039283	-0.000660132	-0.00816551	1802	0.402196	0.00215423	0.043939	0.0279231	0.187563	0.0368082	-0.0856744	0.691281	0.012487	Secondary malignant neoplasm	neoplasms	Physical activity	Physical activity	Fraction of time	Physical activity
525	acceleration_hourly_SD_M10	0.0171729	-18.7752	0.257798	0.0126247	533	0.000400373	0.490989	0.0635845	0.0518631	0.187735	-0.22509	-0.0357202	0.00778093	0.698714	Other diseases of the teeth and supporting structures	digestive	Physical activity	Physical activity variability	Fraction of time	Physical activity
1019	sedentary_overall	0.0171784	-0.0282088	0.0004271	0.00556585	2670	0.0255271	0.366885	0.0275312	0.0243815	0.187744	-0.0614876	0.0220001	0.150619	0.591216	Other ill-defined and unknown causes of morbidity and mortality		Physical activity	Physical activity	Fraction of time	Physical activity
79	sedentary_hourly_SD_M10	0.0171874	0.018174	-0.000312765	-0.0092933	1015	0.481345	0.0142513	0.041015	0.0450927	0.18779	0.0288805	-0.110519	0.750123	0.0579518	Viral infection	infectious diseases	Physical activity	Physical activity variability	Fraction of time	Physical activity
720	MET_peak_time_mean_abs_dev	0.0172027	-2.03352	0.0304286	0.0262114	227	0.0417032	0.25106	0.152251	0.0724093	0.187898	-0.310061	0.0831105	0.203823	0.468032	Spinal stenosis	musculoskeletal	Diurnal rhythms	Phase	Hours	Diurnal rhythms
185	acceleration_L5_time	0.0172091	0.805796	-0.0125332	-0.0108054	1718	0.121705	0.0191158	0.0648801	0.0263165	0.187898	0.100413	-0.0616681	0.383233	0.072899	Cancer of prostate	neoplasms	Diurnal rhythms	Phase	Hours past midnight	Diurnal rhythms
418	sedentary_hourly_SD	0.0172116	-0.00835512	0.000139061	0.00441131	5432	0.316278	0.0126716	0.0223718	0.0175495	0.187898	-0.0224198	0.0437499	0.6184	0.0528019	Nonspecific chest pain	circulatory system	Physical activity	Physical activity variability	Fraction of time	Physical activity
41	sleep_overall_L5	0.0172272	0.0178944	-0.00038498	-0.00664897	2372	0.110913	1.47437e-10	0.0355306	0.0243992	0.188017	-0.0566402	-0.156375	0.363824	4.1203e-09	Bacterial infection NOS	infectious diseases	Sleep	Sleep	Fraction of time	Sleep
366	moderate_between_day_SD_M10	0.0172344	0.0131267	-0.000207853	-0.0053277	6423	0.183396	0.00887949	0.0326525	0.0139392	0.188042	0.0434404	-0.0364751	0.474147	0.0396935	Cataract	sense organs	Physical activity	Physical activity variability	Fraction of time	Physical activity
595	MET_overall_M10	0.0172409	0.234436	-0.00403649	-0.0139937	509	0.549489	0.00162475	0.0719899	0.0529319	0.188061	0.043088	-0.166818	0.793273	0.00990218	Hydronephrosis	genitourinary	Physical activity	Physical activity	MET	Physical activity
522	main_sleep_onset_SD	0.0172615	0.785704	-0.0116421	-0.0173145	353	0.00483407	0.569327	0.0767304	0.076431	0.188229	0.216225	-0.0434927	0.0495786	0.75818	Diseases of pulp and periapical tissues	digestive	Diurnal rhythms	Phase Variability	Hours	Diurnal rhythms
470	main_sleep_offset_mean_abs_dev	0.0172658	0.464643	-0.00716713	-0.010884	789	0.0251509	0.274204	0.0477801	0.0514648	0.188229	0.106986	-0.0562738	0.14936	0.49496	Septal Deviations/Turbinate Hypertrophy	respiratory	Diurnal rhythms	Phase	Hours	Diurnal rhythms
687	acceleration_within_day_SD_L5	0.0172748	0.844844	-0.011376	-0.0091076	1106	7.24595e-05	0.322117	0.044216	0.0392365	0.188276	0.175463	0.038849	0.00202793	0.546499	Symptoms affecting skin	dermatologic	Physical activity	Physical activity variability	Fraction of time	Physical activity
733	sleep_peak_quality_mean	0.0172835	0.0684638	-0.00106225	-0.0170049	441	0.0850551	0.0779876	0.0933289	0.053532	0.18829	0.160722	-0.0943507	0.313741	0.210992	Other disorders of bone and cartilage	musculoskeletal	Sleep	Sleep	Hours	Sleep
470	sedentary_overall_L5	0.0172857	0.0372513	-0.000557831	-0.0107543	789	0.00725413	0.495029	0.0471773	0.0507695	0.18829	0.126673	-0.0346418	0.0650694	0.702234	Septal Deviations/Turbinate Hypertrophy	respiratory	Physical activity	Physical activity	Fraction of time	Physical activity
681	acceleration_hourly_SD_M10	0.0172916	-11.9356	0.164062	0.00803433	1452	0.000447226	0.485338	0.0406217	0.0316673	0.188302	-0.142611	-0.0220957	0.0084621	0.693828	Superficial cellulitis and abscess	dermatologic	Physical activity	Physical activity variability	Fraction of time	Physical activity
208	MET_peak_time_mean_abs_dev	0.0173037	-0.413195	0.00562725	0.00484734	5100	0.000462237	0.345169	0.0255074	0.0175998	0.188382	-0.0893245	-0.0166143	0.00865887	0.569834	Benign neoplasm of colon	neoplasms	Diurnal rhythms	Phase	Hours	Diurnal rhythms
850	sedentary_overall_M10	0.0173379	-0.0722509	0.00114919	0.00943491	1051	0.128438	0.0678933	0.0488493	0.0368386	0.188638	-0.0742659	0.0672578	0.395046	0.191473	Hemorrhage or hematoma complicating a procedure	injuries & poisonings	Physical activity	Physical activity	Fraction of time	Physical activity
559	moderate_between_day_SD_M10	0.0173461	0.053216	-0.000766693	-0.0196519	311	0.00869448	0.857559	0.107923	0.0646117	0.188638	0.283181	-0.0115967	0.0741117	0.933968	Ileostomy status	digestive	Physical activity	Physical activity variability	Fraction of time	Physical activity
591	MVPA_within_day_SD_M10	0.0173461	0.0107224	-0.000299661	-0.00639935	2504	0.000378059	2.8017e-20	0.0345936	0.0237261	0.188638	-0.122985	-0.218975	0.00744264	2.72782e-18	Urinary tract infection	genitourinary	Physical activity	Physical activity variability	Fraction of time	Physical activity
352	self_report_sleeplessness	0.0173521	0.876777	-0.012749	-0.0255074	291	0.00766981	0.72688	0.131747	0.089664	0.188638	0.351294	-0.0313179	0.0677348	0.862674	Disorders of other cranial nerves	neurological	Sleep	Self-report		Sleep
689	acceleration_hourly_SD_M10	0.017354	-11.4602	0.170101	0.00833003	1412	0.0215382	0.466438	0.044843	0.0300434	0.188638	-0.10307	0.0218803	0.134959	0.678518	Disorder of skin and subcutaneous tissue NOS	dermatologic	Physical activity	Physical activity variability	Fraction of time	Physical activity
798	acceleration_during_main_sleep_mean	0.0173591	0.268114	-0.00475013	-0.00976499	983	0.769188	0.00141344	0.0480334	0.0414721	0.188638	0.0140949	-0.13238	0.910036	0.00883137	Malaise and fatigue	symptoms	Sleep	Sleep	g	Sleep
611	walking_hourly_SD_M10	0.0173639	0.0461044	-0.000834895	-0.0172096	295	0.96094	0.00162182	0.0779438	0.0806853	0.188638	0.00381725	-0.254327	0.986151	0.00989063	Abnormal findings on mammogram or breast exam	genitourinary	Physical activity	Physical activity variability	Fraction of time	Physical activity
198	MET_within_day_SD	0.017368	0.0640298	-0.00114799	-0.0078736	1802	0.885603	3.30632e-05	0.0424501	0.026977	0.188638	0.00610733	-0.111997	0.958028	0.000340671	Secondary malignant neoplasm	neoplasms	Physical activity	Physical activity variability		Physical activity
507	tasks_light_within_day_SD	0.0173703	-0.0243817	0.00036762	0.00837538	1629	0.0452226	0.268682	0.0473564	0.0278399	0.188638	-0.0948366	0.030794	0.214267	0.488775	Pleurisy; pleural effusion	respiratory	Physical activity	Physical activity variability	Fraction of time	Physical activity
627	MET_overall	0.0173921	-0.0810703	0.00126837	0.00774894	2018	0.0735297	0.0942298	0.0386101	0.0281676	0.188775	-0.069095	0.0471391	0.288315	0.240886	Menopausal and postmenopausal disorders	genitourinary	Physical activity	Physical activity	MET	Physical activity
585	total_sleep_mean	0.0173958	0.873415	-0.0103061	-0.00831506	1863	4.93383e-07	1.68483e-06	0.0491818	0.0256093	0.188775	0.247353	0.122627	3.02098e-05	2.33601e-05	Renal failure	genitourinary	Sleep	Sleep	Hours	Sleep
414	moderate_hourly_SD	0.0173972	0.0437898	-0.000683701	-0.0135683	660	0.122843	0.0513027	0.0795668	0.0414344	0.188775	0.122769	-0.0807546	0.385088	0.155446	Other forms of chronic heart disease	circulatory system	Physical activity	Physical activity variability	Fraction of time	Physical activity
479	sleep_within_day_SD_M10	0.017414	-0.0472699	0.00072709	0.0108993	773	0.0371839	0.244972	0.0523705	0.0467562	0.188879	-0.109129	0.0543615	0.189927	0.46092	Other upper respiratory disease	respiratory	Sleep	Sleep variability		Sleep
728	acceleration_within_day_SD	0.0174164	8.61187	-0.123684	-0.0116565	810	0.00811721	0.908986	0.0644115	0.0379173	0.188879	0.170512	-0.00433463	0.0707953	0.958064	Disorders of muscle, ligament, and fascia	musculoskeletal	Physical activity	Physical activity variability	Fraction of time	Physical activity
180	total_sleep_mean	0.0174602	0.999767	-0.0183174	-0.0147787	429	0.912066	0.00484141	0.0561812	0.080882	0.189302	-0.00620426	-0.227885	0.968229	0.0242237	Cervical cancer and dysplasia	neoplasms	Sleep	Sleep	Hours	Sleep
726	sleep_IV	0.0174773	0.11529	-0.00162073	-0.00655347	2319	0.00102966	0.779356	0.0322129	0.026538	0.189402	0.105737	0.00743488	0.0158759	0.89313	Peripheral enthesopathies and allied syndromes	musculoskeletal	Diurnal rhythms	Variability		Diurnal rhythms
451	walking_overall_M10	0.017479	0.05661	-0.00095475	-0.0118098	747	0.425134	0.00364792	0.0635689	0.0434944	0.189402	0.0506994	-0.126447	0.709813	0.0192177	Phlebitis and thrombophlebitis	circulatory system	Physical activity	Physical activity	Fraction of time	Physical activity
495	sedentary_overall_M10	0.0174862	-0.0232346	0.000400583	0.00328882	8838	0.511781	0.0106737	0.015048	0.0154546	0.189417	-0.00987254	0.0394598	0.769369	0.0460187	Asthma	respiratory	Physical activity	Physical activity	Fraction of time	Physical activity
789	walking_overall	0.017491	0.0141045	-0.000287246	-0.00653021	2247	0.24306	3.86922e-07	0.0329897	0.0268854	0.189417	-0.0385117	-0.136465	0.544224	6.08503e-06	Nausea and vomiting	symptoms	Physical activity	Physical activity	Hours	Physical activity
600	sedentary_hourly_SD	0.0174965	-0.0176709	0.000241201	0.00765141	3282	0.00321087	0.190912	0.0474166	0.0190848	0.189417	-0.139732	-0.024961	0.0368913	0.39182	Hyperplasia of prostate	genitourinary	Physical activity	Physical activity variability	Fraction of time	Physical activity
564	MET_RA	0.0175025	0.0134772	-0.000251645	-0.00402681	6331	0.777132	2.90919e-05	0.0205339	0.0158379	0.189417	-0.00581231	-0.0662145	0.913072	0.000303159	Functional digestive disorders	digestive	Diurnal rhythms	Amplitude	MET	Diurnal rhythms
907	sedentary_within_day_SD_L5	0.0175109	0.0694852	-0.00108621	-0.0187994	275	0.0386155	0.185881	0.0815313	0.0856919	0.189417	0.168631	-0.11336	0.194171	0.384981	Injuries to the nervous system	injuries & poisonings	Physical activity	Physical activity variability	Fraction of time	Physical activity
214	acceleration_overall	0.0175117	4.98794	-0.06685	-0.00820691	1332	5.61061e-05	0.256743	0.0399539	0.0333874	0.189417	0.160969	0.0378657	0.00164193	0.474719	Lipoma	neoplasms	Physical activity	Physical activity	g	Physical activity
507	temp_phase_abs_dev	0.017514	-2.42194	0.0361181	0.00838084	1629	0.0332159	0.376431	0.0474479	0.0278937	0.189417	-0.101041	0.0246719	0.177427	0.599636	Pleurisy; pleural effusion	respiratory	Diurnal rhythms	Phase	Hours	Diurnal rhythms
747	main_sleep_ratio_mean	0.01752	0.0142937	-0.000276647	-0.012246	651	0.57083	4.64714e-08	0.0719945	0.0410799	0.189429	-0.0408088	-0.224499	0.805873	8.64368e-07	Cardiac and circulatory congenital anomalies	congenital anomalies	Sleep	Sleep		Sleep
578	WASO_mean	0.0175333	-0.0428063	0.000917748	0.00485628	4032	0.0891152	2.13051e-08	0.023872	0.0202489	0.189521	0.040585	0.113429	0.321823	4.19841e-07	Gastrointestinal hemorrhage	digestive	Sleep	Sleep	Hours	Sleep
480	MET_hourly_SD	0.0175418	0.0432199	-0.000908753	-0.00590247	3002	0.17401	2.38509e-10	0.0323048	0.0209075	0.189561	-0.0439166	-0.132454	0.461137	6.50408e-09	Pneumonia	respiratory	Physical activity	Physical activity variability		Physical activity
287	amplitude	0.0175563	0.0720328	-0.00138666	-0.0146205	415	0.578804	1.1629e-06	0.0804117	0.0542842	0.189666	-0.0446394	-0.263946	0.810826	1.66686e-05	Purpura and other hemorrhagic conditions	hematopoietic	Diurnal rhythms	Amplitude	g	Diurnal rhythms
414	tasks_light_hourly_SD	0.017593	0.0415029	-0.000654894	-0.0137379	660	0.154037	0.0303025	0.0807016	0.0420254	0.19001	0.115035	-0.0910337	0.433237	0.104246	Other forms of chronic heart disease	circulatory system	Physical activity	Physical activity variability	Fraction of time	Physical activity
728	self_report_nap_during_day	0.0176159	-0.25155	0.00374895	0.0150242	810	0.0252438	0.395067	0.081232	0.0512519	0.190205	-0.181775	0.0435884	0.149646	0.615953	Disorders of muscle, ligament, and fascia	musculoskeletal	Sleep	Self-report		Sleep
790	sleep_within_day_SD_M10	0.017634	-0.0317478	0.000587752	0.00881061	1763	0.861611	1.39996e-07	0.0497501	0.0267445	0.190348	0.00867266	0.140832	0.947832	2.40014e-06	Nonspecific findings on examination of blood	symptoms	Sleep	Sleep variability		Sleep
172	walking_overall	0.0176413	0.0180547	-0.000264887	-0.00602191	3578	0.0212618	0.562301	0.0344057	0.0191223	0.190369	0.0792486	-0.01108	0.133883	0.752943	Skin cancer	neoplasms	Physical activity	Physical activity	Hours	Physical activity
600	main_sleep_offset_mean_abs_dev	0.0176455	0.315563	-0.00507819	-0.00771172	3282	0.25	0.00161753	0.0478701	0.0192232	0.190369	0.0550678	-0.060608	0.551852	0.0098765	Hyperplasia of prostate	genitourinary	Diurnal rhythms	Phase	Hours	Diurnal rhythms
459	main_sleep_offset_mean	0.0176521	0.383159	-0.00585461	-0.00584726	3566	0.0655274	0.172725	0.0331644	0.0195311	0.190388	0.061078	-0.026631	0.268567	0.366071	Other disorders of circulatory system	circulatory system	Diurnal rhythms	Phase	Hours past midnight	Diurnal rhythms
653	self_report_sleeplessness	0.0176572	-1.4336	0.0260697	0.0521587	311	0.997012	0.0729638	0.124723	0.436586	0.19039	0.000467149	0.782848	0.99881	0.201477	Problems associated with amniotic cavity and membranes	pregnancy complications	Sleep	Self-report		Sleep
428	cosinor_rsquared	0.0176711	0.042975	-0.00100713	-0.0113371	1152	0.0488306	4.88582e-25	0.07095	0.0299667	0.190452	-0.139779	-0.309836	0.224888	7.8448e-23	Congestive heart failure; nonhypertensive	circulatory system	Diurnal rhythms	Amplitude		Diurnal rhythms
293	self_report_snoring	0.0176725	0.622983	-0.0065107	-0.0135761	500	9.81382e-19	1.06977e-08	0.0624836	0.0609636	0.190452	0.552356	0.348715	6.55896e-16	2.21435e-07	Symptoms involving head and neck	mental disorders	Sleep	Self-report		Sleep
798	self_report_sleep_duration	0.0177166	0.897642	-0.00963489	-0.00982015	983	1.16682e-14	5.25701e-08	0.0485398	0.0417952	0.190874	0.374794	0.227492	4.34056e-12	9.70934e-07	Malaise and fatigue	symptoms	Sleep	Self-report	Hours	Sleep
531	sedentary_IV	0.0177267	0.14972	-0.002315	-0.00830919	1797	0.0697262	0.120962	0.0443189	0.0285381	0.190932	0.0803818	-0.0442561	0.27926	0.285905	Peptic ulcer (excl. esophageal)	digestive	Diurnal rhythms	Variability		Diurnal rhythms
530	temp_L1_time	0.0177337	0.985392	-0.0129506	-0.00371915	8977	4.11202e-05	0.111918	0.019123	0.0142442	0.190955	0.0784305	0.0226433	0.00127373	0.27152	Diseases of esophagus	digestive	Diurnal rhythms	Phase	Hours past midnight	Diurnal rhythms
442	MET_hourly_SD	0.0177699	0.160017	-0.00263408	-0.0171087	456	0.352591	0.000707561	0.105803	0.0467338	0.191292	0.0983524	-0.158277	0.6503	0.00492594	Other aneurysm	circulatory system	Physical activity	Physical activity variability		Physical activity
250	moderate_overall_M10	0.0177822	0.0174746	-0.000339248	-0.00518047	4155	0.523261	4.03954e-07	0.0283249	0.018902	0.191322	-0.0180807	-0.0957877	0.776971	6.33096e-06	Diabetes mellitus	endocrine/metabolic	Physical activity	Physical activity	Fraction of time	Physical activity
960	acceleration_between_day_SD_M10	0.0177829	-3.53108	0.0472942	0.00459512	4517	9.33437e-05	0.258135	0.023122	0.0189446	0.191322	-0.0903497	-0.0214229	0.00247694	0.476579	Poisoning by antibiotics	injuries & poisonings	Physical activity	Physical activity variability	Fraction of time	Physical activity
364	main_sleep_duration_mean	0.0177919	1.41145	-0.0217218	-0.0205371	341	0.0999509	0.0682669	0.124567	0.0565633	0.191322	0.204927	-0.10313	0.344426	0.192196	Corneal opacity and other disorders of cornea	sense organs	Sleep	Sleep	Hours	Sleep
296	walking_within_day_SD_M10	0.0177921	0.0107532	-0.000250843	-0.00537636	3475	0.00456575	1.79534e-08	0.0229965	0.0259032	0.191322	-0.0652242	-0.14587	0.0475922	3.59725e-07	Mood disorders	mental disorders	Physical activity	Physical activity variability	Fraction of time	Physical activity
195	cosinor_rsquared	0.0178044	0.0298521	-0.000476752	-0.00536672	4097	0.173798	0.0262737	0.0300493	0.0178339	0.191361	0.0408705	-0.0396303	0.460882	0.0933525	Cancer, suspected or other	neoplasms	Diurnal rhythms	Amplitude		Diurnal rhythms
274	num_wakings_mean	0.0178054	-0.472934	0.00863291	0.00955257	1241	0.968905	5.51899e-06	0.0532576	0.0319877	0.191361	0.00207606	0.145365	0.988662	6.81782e-05	Gout and other crystal arthropathies	endocrine/metabolic	Sleep	Sleep		Sleep
870	total_sleep_mean	0.0178291	0.598575	-0.010668	-0.00860704	1184	0.825827	0.00123609	0.0433991	0.0370077	0.191563	0.00955028	-0.119555	0.933312	0.00787015	Open wounds of head; neck; and trunk	injuries & poisonings	Sleep	Sleep	Hours	Sleep
426	acceleration_between_day_SD	0.0178341	2.26868	-0.0401798	-0.00831576	1935	0.808829	1.73922e-06	0.0502969	0.0235398	0.191565	0.0121688	-0.112568	0.926705	2.40213e-05	Cardiac conduction disorders	circulatory system	Physical activity	Physical activity variability	g	Physical activity
165	MVPA_overall_M10	0.0178572	0.122312	-0.00210084	-0.0201131	381	0.591997	1.05122e-05	0.120855	0.0537646	0.191761	0.0647716	-0.236924	0.818368	0.000121738	Cancer within the respiratory system	neoplasms	Physical activity	Physical activity	Fraction of time	Physical activity
244	acceleration_within_day_SD	0.0178654	-3.55236	0.0495777	0.00467241	4539	0.00106756	0.672158	0.0237777	0.0182425	0.191796	-0.0778062	-0.00772005	0.0163163	0.829527	Hypothyroidism	endocrine/metabolic	Physical activity	Physical activity variability	Fraction of time	Physical activity
721	tasks_light_overall_M10	0.0178778	0.0572258	-0.00082349	-0.0127233	809	0.0091015	0.871321	0.0706919	0.039912	0.191799	0.184385	-0.00646502	0.0764221	0.940411	Spondylosis and allied disorders	musculoskeletal	Physical activity	Physical activity	Fraction of time	Physical activity
560	sedentary_within_day_SD_L5	0.0178832	-0.0337586	0.000629008	0.0108864	894	0.806985	3.12128e-06	0.0592798	0.0381249	0.191799	0.0144831	0.177779	0.925961	4.09171e-05	Intestinal obstruction without mention of hernia	digestive	Physical activity	Physical activity variability	Fraction of time	Physical activity
277	temp_IV	0.0178833	0.379852	-0.00550765	-0.0147956	424	0.0072318	0.790631	0.0769403	0.0575052	0.191799	0.206666	-0.0152672	0.0649282	0.899291	Other disorders of metabolism	endocrine/metabolic	Diurnal rhythms	Variability		Diurnal rhythms
537	walking_overall_M10	0.0178851	0.0631149	-0.00103634	-0.012819	695	0.268935	0.00992618	0.0684347	0.0452316	0.191799	0.0756564	-0.116628	0.571125	0.0433649	Other disorders of stomach and duodenum	digestive	Physical activity	Physical activity	Fraction of time	Physical activity
597	sedentary_hourly_SD_L5	0.0179026	0.0706477	-0.000958421	-0.0114014	775	0.000502617	0.311751	0.0613156	0.0418452	0.191935	0.21335	0.042329	0.00923112	0.535758	Other disorders of urethra and urinary tract	genitourinary	Physical activity	Physical activity variability	Fraction of time	Physical activity
596	main_sleep_offset_mean_abs_dev	0.0179261	0.324787	-0.00493461	-0.00749368	2219	0.0552126	0.198593	0.0422835	0.0243765	0.192078	0.0810673	-0.031338	0.24175	0.402274	Other disorders of bladder	genitourinary	Diurnal rhythms	Phase	Hours	Diurnal rhythms
459	MET_hourly_SD	0.0179269	0.036004	-0.000861263	-0.00559402	3566	0.0202564	4.08359e-17	0.031797	0.018749	0.192078	-0.0738206	-0.157731	0.129583	2.73386e-15	Other disorders of circulatory system	circulatory system	Physical activity	Physical activity variability		Physical activity
443	walking_within_day_SD_M10	0.0179306	0.0234051	-0.000484371	-0.0103816	918	0.228404	3.34243e-09	0.0575705	0.0380526	0.192078	-0.0693431	-0.225067	0.528076	7.58335e-08	Peripheral vascular disease	circulatory system	Physical activity	Physical activity variability	Fraction of time	Physical activity
334	main_sleep_ratio_mean	0.0179489	0.018856	-0.000366032	-0.0162028	350	0.525862	7.7385e-07	0.0890283	0.0606022	0.192182	-0.0564741	-0.299516	0.778695	1.14759e-05	Degenerative disease of the spinal cord	neurological	Sleep	Sleep		Sleep
525	acceleration_within_day_SD_M10	0.0179501	-12.9852	0.176064	0.0125947	533	0.000220661	0.363727	0.0639325	0.0520387	0.192182	-0.236186	-0.0472664	0.00490634	0.588192	Other diseases of the teeth and supporting structures	digestive	Physical activity	Physical activity variability	Fraction of time	Physical activity
760	MVPA_between_day_SD	0.0179591	0.0114108	-0.000201003	-0.00737688	1706	0.724904	0.00155951	0.0370859	0.0308525	0.192188	0.013051	-0.0976021	0.888958	0.00957413	Back pain	symptoms	Physical activity	Physical activity variability	Fraction of time	Physical activity
293	sleep_peak_quality_SD	0.0179655	0.0400522	-0.000569027	-0.0136023	500	0.000921775	0.931119	0.0631653	0.0609214	0.192188	0.2093	0.00526586	0.0146079	0.968929	Symptoms involving head and neck	mental disorders	Sleep	Sleep variability	Hours	Sleep
624	moderate_overall	0.0179735	-0.0205866	0.0003317	0.00915452	1172	0.145662	0.0527014	0.0444423	0.0375001	0.192188	-0.0646654	0.0726524	0.421003	0.158633	Symptoms involving female genital tract	genitourinary	Physical activity	Physical activity	Fraction of time	Physical activity
604	self_report_sleep_duration	0.0179747	-0.836717	0.0123817	0.0126198	612	0.0119178	0.557825	0.0631171	0.0521776	0.192188	-0.158717	0.0305801	0.0914117	0.749829	Disorders of penis	genitourinary	Sleep	Self-report	Hours	Sleep
783	MVPA_hourly_SD	0.0179749	0.0292213	-0.000551149	-0.0106513	817	0.697812	2.57171e-05	0.0543487	0.0429755	0.192188	-0.0211024	-0.180871	0.875055	0.000271434	Fever of unknown origin	symptoms	Physical activity	Physical activity variability	Fraction of time	Physical activity
296	self_report_sleep_duration	0.0179912	0.495713	-0.005335	-0.00543758	3475	8.68407e-19	2.00798e-06	0.0232876	0.0262176	0.192275	0.206177	0.124613	6.11482e-16	2.74354e-05	Mood disorders	mental disorders	Sleep	Self-report	Hours	Sleep
280	self_report_sleeplessness	0.017995	0.282128	-0.00405157	-0.00810615	2357	0.00307091	0.932875	0.0400665	0.0352015	0.192275	0.118627	-0.00296498	0.0357837	0.969715	Iron deficiency anemias	hematopoietic	Sleep	Self-report		Sleep
225	MET_within_day_SD_M10	0.0179978	-0.207374	0.00298066	0.022086	201	0.00614956	0.910494	0.117477	0.0838591	0.192275	-0.321862	0.00942712	0.058123	0.958663	Benign neoplasm of brain and other parts of nervous system	neoplasms	Physical activity	Physical activity variability		Physical activity
655	sedentary_within_day_SD	0.0180204	-0.0462592	0.000808267	0.0234336	935	0.348657	0.127241	0.055823	0.196176	0.192464	-0.0523176	0.299187	0.646846	0.296642	Known or suspected fetal abnormality affecting management of mother	pregnancy complications	Physical activity	Physical activity variability	Fraction of time	Physical activity
593	acceleration_L5_time	0.0180268	0.499183	-0.00728983	-0.00628488	2794	0.0132158	0.674086	0.0341809	0.0227654	0.192471	0.0846993	-0.00957393	0.097956	0.830721	Hematuria	genitourinary	Diurnal rhythms	Phase	Hours past midnight	Diurnal rhythms
572	acceleration_between_day_SD_M10	0.0180307	12.2693	-0.200542	-0.0194848	277	0.22525	0.0182241	0.0993098	0.0727793	0.192471	0.120433	-0.171839	0.524759	0.0701495	Ascites (non malignant)	digestive	Physical activity	Physical activity variability	Fraction of time	Physical activity
182	inactivity_peak_time_mean_abs_dev	0.0180555	-0.983432	0.014839	0.0224278	267	0.0324507	0.254656	0.11821	0.0733737	0.1926	-0.252835	0.0835817	0.175071	0.472145	Malignant neoplasm of uterus	neoplasms	Diurnal rhythms	Phase	Hours	Diurnal rhythms
427	MET_overall_L5	0.0180575	-0.0112033	0.000207186	0.00490804	4927	0.869603	2.96343e-06	0.0276866	0.0167245	0.1926	0.00454514	0.0781658	0.950999	3.90294e-05	Cardiac dysrhythmias	circulatory system	Physical activity	Physical activity	MET	Physical activity
470	moderate_hourly_SD	0.0180678	0.0349766	-0.000531743	-0.0105526	789	0.0145629	0.376529	0.0465502	0.05039	0.1926	0.113728	-0.0445607	0.104446	0.599696	Septal Deviations/Turbinate Hypertrophy	respiratory	Physical activity	Physical activity variability	Fraction of time	Physical activity
604	self_report_nap_during_day	0.0180685	-0.22449	0.00385832	0.0154625	612	0.501951	0.00763674	0.0733085	0.0684884	0.1926	-0.0492214	0.182717	0.763646	0.0351854	Disorders of penis	genitourinary	Sleep	Self-report		Sleep
916	MET_within_day_SD_M10	0.0180701	0.141006	-0.00219371	-0.0162549	300	0.0784105	0.178461	0.0856803	0.0691368	0.1926	0.150798	-0.0930253	0.299485	0.374451	Contusion	injuries & poisonings	Physical activity	Physical activity variability		Physical activity
716	phase_abs_dev	0.0180721	0.184019	-0.00280662	-0.0044229	6533	0.0553676	0.200732	0.0243907	0.0153269	0.1926	0.0467329	-0.0196105	0.24228	0.405081	Other arthropathies	musculoskeletal	Diurnal rhythms	Phase	Hours	Diurnal rhythms
537	cosinor_rsquared	0.0180837	0.0668283	-0.00110286	-0.0124148	695	0.295442	0.00779776	0.0663916	0.0438812	0.19262	0.0694633	-0.116758	0.598324	0.0357828	Other disorders of stomach and duodenum	digestive	Diurnal rhythms	Amplitude		Diurnal rhythms
532	inactivity_peak_time_mean	0.0180882	0.551719	-0.00821773	-0.00844965	1449	0.0215228	0.448894	0.0446149	0.0319395	0.19262	0.102558	-0.0241867	0.134927	0.663452	Dysphagia	digestive	Diurnal rhythms	Phase	Hours past midnight	Diurnal rhythms
773	walking_hourly_SD_M10	0.018093	0.0531055	-0.000970822	-0.0200115	221	0.951473	0.00038531	0.0981162	0.0862344	0.19262	-0.00597111	-0.306143	0.982802	0.00292972	Pain in limb	symptoms	Physical activity	Physical activity variability	Fraction of time	Physical activity
227	walking_peak_value_mean	0.018095	0.158754	-0.0025608	-0.0219187	238	0.157664	0.0337454	0.108489	0.0826545	0.19262	0.153294	-0.175488	0.437873	0.113384	Benign neoplasm of other endocrine glands and related structures	neoplasms	Physical activity	Physical activity	Hours	Physical activity
790	sleep_peak_time_mean	0.0180984	0.535429	-0.00829761	-0.00892959	1763	0.0929683	0.0726135	0.050645	0.0272169	0.19262	0.0850819	-0.0488619	0.330174	0.20082	Nonspecific findings on examination of blood	symptoms	Diurnal rhythms	Phase	Hours past midnight	Diurnal rhythms
175	acceleration_within_day_SD_L5	0.0181096	-0.97833	0.0163176	0.0130639	573	0.316137	0.0149133	0.0645801	0.0538995	0.192652	-0.0647373	0.13122	0.618314	0.0599819	Acquired absence of breast	neoplasms	Physical activity	Physical activity variability	Fraction of time	Physical activity
41	cosinor_rsquared	0.0181112	0.0299479	-0.000577707	-0.00650317	2372	0.557492	8.85658e-07	0.0350431	0.0240245	0.192652	-0.0205554	-0.118103	0.797676	1.30214e-05	Bacterial infection NOS	infectious diseases	Diurnal rhythms	Amplitude		Diurnal rhythms
361	sleep_peak_time_mean_abs_dev	0.0181591	0.42412	-0.00664956	-0.0106959	977	0.0916989	0.0879501	0.0556926	0.0389788	0.19311	0.0939271	-0.066511	0.327462	0.229894	Retinal detachments and defects	sense organs	Diurnal rhythms	Phase	Hours	Diurnal rhythms
562	walking_overall	0.0181839	0.00955042	-0.00018692	-0.0042494	6990	0.477851	5.38316e-08	0.0233868	0.0147717	0.193321	-0.0165992	-0.0803402	0.74793	9.91447e-07	Diverticulosis and diverticulitis	digestive	Physical activity	Physical activity	Hours	Physical activity
835	sedentary_IV	0.0181919	0.198782	-0.00304216	-0.0109192	773	0.0234844	0.3121	0.0498471	0.0503139	0.193322	0.112929	-0.0508589	0.142995	0.536187	Internal derangement of knee	injuries & poisonings	Diurnal rhythms	Variability		Diurnal rhythms
442	MET_RA	0.0181938	0.0681738	-0.00106307	-0.0170112	456	0.141356	0.0322506	0.105589	0.0466394	0.193322	0.155298	-0.0998705	0.415007	0.10946	Other aneurysm	circulatory system	Diurnal rhythms	Amplitude	MET	Diurnal rhythms
634	sedentary_overall	0.0181989	-0.0455152	0.000767552	0.0100025	1313	0.126118	0.152616	0.0281134	0.0748305	0.193324	-0.0430026	0.107035	0.391182	0.335886	Miscarriage; stillbirth	pregnancy complications	Physical activity	Physical activity	Fraction of time	Physical activity
560	main_sleep_onset_mean	0.0182155	-0.718063	0.0124919	0.0111935	894	0.64956	0.000351141	0.0611571	0.0391983	0.193449	-0.0277883	0.140115	0.851337	0.00270931	Intestinal obstruction without mention of hernia	digestive	Diurnal rhythms	Phase	Hours past midnight	Diurnal rhythms
728	acceleration_overall	0.0182462	5.80379	-0.0935277	-0.011482	810	0.205068	0.0153891	0.0639159	0.0376504	0.19369	0.0809978	-0.0912326	0.501504	0.0614316	Disorders of muscle, ligament, and fascia	musculoskeletal	Physical activity	Physical activity	g	Physical activity
613	amplitude	0.0182494	0.0829881	-0.00142584	-0.0150335	375	0.497085	0.00737686	0.0709093	0.0661893	0.19369	0.0481536	-0.177349	0.760799	0.0341855	Other nonmalignant breast conditions	genitourinary	Diurnal rhythms	Amplitude	g	Diurnal rhythms
733	sleep_peak_time_mean	0.0182565	-1.01694	0.0160073	0.0172264	441	0.123864	0.0414938	0.0954922	0.0546726	0.19369	-0.146941	0.111456	0.386898	0.132893	Other disorders of bone and cartilage	musculoskeletal	Diurnal rhythms	Phase	Hours past midnight	Diurnal rhythms
717	sleep_overall_L5	0.0182622	0.0789405	-0.00117878	-0.0203586	473	0.0647406	0.180291	0.131913	0.0460686	0.19369	0.243653	-0.061726	0.266839	0.376907	Polymyalgia Rheumatica	musculoskeletal	Sleep	Sleep	Fraction of time	Sleep
596	walking_overall_M10	0.0182628	0.0350174	-0.000605702	-0.00749223	2219	0.619225	0.000187602	0.0424095	0.0244442	0.19369	0.0210755	-0.091308	0.833696	0.00156893	Other disorders of bladder	genitourinary	Physical activity	Physical activity	Fraction of time	Physical activity
416	walking_within_day_SD_M10	0.0182807	0.0350921	-0.000648563	-0.0139007	716	0.880665	4.42876e-08	0.0826431	0.0403615	0.193828	-0.012407	-0.220918	0.956284	8.26088e-07	Cardiomegaly	circulatory system	Physical activity	Physical activity variability	Fraction of time	Physical activity
395	walking_hourly_SD_M10	0.0182926	0.0223797	-0.000420586	-0.0086695	1436	0.756543	8.22283e-07	0.050032	0.0295212	0.193901	-0.0155112	-0.145554	0.904083	1.21439e-05	Heart valve disorders	circulatory system	Physical activity	Physical activity variability	Fraction of time	Physical activity
591	sedentary_peak_time_mean	0.0183174	0.808064	-0.0145659	-0.00624711	2504	0.930405	0.000102275	0.0340688	0.023352	0.19402	0.00297544	-0.0907312	0.974886	0.000923495	Urinary tract infection	genitourinary	Diurnal rhythms	Phase	Hours past midnight	Diurnal rhythms
159	MET_within_day_SD_L5	0.0183177	-0.0331955	0.000492894	0.0108301	1117	0.0357543	0.373667	0.0636901	0.0322815	0.19402	-0.133733	0.0287186	0.185433	0.59702	Malignant neoplasm of other and ill-defined sites within the digestive organs and peritoneum	neoplasms	Physical activity	Physical activity variability		Physical activity
351	sedentary_within_day_SD_L5	0.0183228	-0.0189088	0.000383393	0.00663549	2244	0.257386	2.37329e-07	0.0332785	0.0265527	0.19402	0.0376913	0.137224	0.559496	3.88474e-06	Other peripheral nerve disorders	neurological	Physical activity	Physical activity variability	Fraction of time	Physical activity
619	self_report_nap_during_day	0.0183235	0.139317	-0.00211207	-0.00846429	1851	0.0109056	0.417146	0.0364469	0.0421218	0.19402	0.0927872	-0.0341772	0.0861357	0.635799	Noninflammatory female genital disorders	genitourinary	Sleep	Self-report		Sleep
537	phase_abs_dev	0.0183434	0.594583	-0.00814003	-0.0128277	695	0.000769553	0.387054	0.068814	0.0451486	0.194179	0.231468	0.0390526	0.0127715	0.608718	Other disorders of stomach and duodenum	digestive	Diurnal rhythms	Phase	Hours	Diurnal rhythms
557	sleep_overall_L5	0.0183574	-0.0490093	0.000740531	0.0127897	575	0.0204001	0.366902	0.061668	0.0541274	0.194196	-0.143006	0.0488391	0.129933	0.591216	Intestinal malabsorption (non-celiac)	digestive	Sleep	Sleep	Fraction of time	Sleep
244	acceleration_M10_time	0.0183582	-0.421943	0.00713279	0.00495126	4539	0.416574	0.00562988	0.0253262	0.0193934	0.194196	-0.0205746	0.0536943	0.703208	0.0274184	Hypothyroidism	endocrine/metabolic	Diurnal rhythms	Phase	Hours past midnight	Diurnal rhythms
525	self_report_chronotype	0.0183608	-0.625572	0.010224	0.0231629	533	0.234331	0.0232423	0.120491	0.0899464	0.194196	-0.143302	0.204142	0.535101	0.0849035	Other diseases of the teeth and supporting structures	digestive	Diurnal rhythms	Self-report		Diurnal rhythms
250	moderate_between_day_SD_M10	0.0183647	0.00986159	-0.000204639	-0.00524531	4155	0.215277	2.73978e-09	0.0288247	0.0192355	0.194196	-0.0357195	-0.114399	0.512423	6.33635e-08	Diabetes mellitus	endocrine/metabolic	Physical activity	Physical activity variability	Fraction of time	Physical activity
743	main_sleep_offset_mean	0.0183969	0.559356	-0.00852525	-0.00851455	2131	0.0699192	0.125097	0.0498513	0.0243616	0.194439	0.0903537	-0.0373646	0.27962	0.293096	Osteoporosis, osteopenia and pathological fracture	musculoskeletal	Diurnal rhythms	Phase	Hours past midnight	Diurnal rhythms
165	walking_overall_M10	0.0183976	0.0974401	-0.00164252	-0.0203171	381	0.473863	7.036e-05	0.122653	0.0545645	0.194439	0.0878453	-0.216911	0.744924	0.000666931	Cancer within the respiratory system	neoplasms	Physical activity	Physical activity	Fraction of time	Physical activity
401	acceleration_hourly_SD	0.0184054	-3.93161	0.0374535	0.00259019	20720	1.1577e-20	6.02206e-19	0.0138831	0.0101849	0.19447	-0.12944	-0.0905873	1.01445e-17	5.05238e-17	Hypertension	circulatory system	Physical activity	Physical activity variability	Fraction of time	Physical activity
586	main_sleep_offset_mean_abs_dev	0.0184165	-0.424976	0.00692791	0.0105207	1033	0.249164	0.0119679	0.0579036	0.0362423	0.194535	-0.0667277	0.0910827	0.551007	0.0504239	Other disorders of the kidney and ureters	genitourinary	Diurnal rhythms	Phase	Hours	Diurnal rhythms
788	acceleration_M10_time	0.0184352	0.808384	-0.0109386	-0.00759307	1750	0.00069743	0.285121	0.0423283	0.027719	0.19463	0.143525	0.0296287	0.0118335	0.507259	Syncope and collapse	symptoms	Diurnal rhythms	Phase	Hours past midnight	Diurnal rhythms
628	main_sleep_onset_SD	0.0184378	-0.33517	0.00538963	0.00801563	1420	0.102005	0.107127	0.0352342	0.0388629	0.19463	-0.0576161	0.0626183	0.348362	0.263229	Ovarian cyst	genitourinary	Diurnal rhythms	Phase Variability	Hours	Diurnal rhythms
416	acceleration_between_day_SD_M10	0.0184403	9.04463	-0.139189	-0.0135236	716	0.093637	0.084319	0.0805111	0.0393204	0.19463	0.13498	-0.0678742	0.331564	0.223175	Cardiomegaly	circulatory system	Physical activity	Physical activity variability	Fraction of time	Physical activity
550	acceleration_within_day_SD_L5	0.0184634	0.346916	-0.00442117	-0.00353958	10020	1.18588e-05	0.0227363	0.0189621	0.0131567	0.19476	0.0830633	0.0299696	0.000455323	0.0834687	Abdominal hernia	digestive	Physical activity	Physical activity variability	Fraction of time	Physical activity
751	sedentary_overall_M10	0.0184665	-0.114343	0.00191669	0.0157362	321	0.317816	0.0295758	0.0733524	0.0748088	0.19476	-0.0732764	0.162767	0.619206	0.102318	Genitourinary congenital anomalies	congenital anomalies	Physical activity	Physical activity	Fraction of time	Physical activity
870	moderate_hourly_SD_M10	0.0184674	0.034092	-0.000507104	-0.00842792	1184	0.0158763	0.521393	0.042733	0.036424	0.19476	0.103064	-0.0233551	0.110704	0.722606	Open wounds of head; neck; and trunk	injuries & poisonings	Physical activity	Physical activity variability	Fraction of time	Physical activity
210	main_sleep_duration_mean	0.0184828	1.37995	-0.0231031	-0.0218431	205	0.334811	0.0132321	0.107123	0.0905453	0.194829	0.103318	-0.224328	0.635306	0.0546585	Benign neoplasm of lip, oral cavity, and pharynx	neoplasms	Sleep	Sleep	Hours	Sleep
272	acceleration_during_main_sleep_mean	0.0184839	0.120395	-0.00181495	-0.00373106	11594	0.046619	0.257268	0.0212545	0.0120701	0.194829	0.0422919	-0.013674	0.218038	0.475468	Disorders of lipoid metabolism	endocrine/metabolic	Sleep	Sleep	g	Sleep
197	sedentary_hourly_SD_L5	0.0185015	0.0407873	-0.000505888	-0.00601804	2658	5.45669e-07	0.00873923	0.0307811	0.0243855	0.194914	0.154214	0.0639429	3.27003e-05	0.0392266	Chemotherapy	neoplasms	Physical activity	Physical activity variability	Fraction of time	Physical activity
634	tasks_light_overall_M10	0.0185052	0.0347967	-0.000660288	-0.0102018	1313	0.414263	0.0210859	0.0287489	0.0765222	0.194914	-0.0234712	-0.176498	0.701143	0.0786994	Miscarriage; stillbirth	pregnancy complications	Physical activity	Physical activity	Fraction of time	Physical activity
480	sedentary_IV	0.0185111	0.114838	-0.00170111	-0.00610577	3002	0.0234597	0.485361	0.0337043	0.0218077	0.194914	0.076371	-0.0152155	0.142911	0.693835	Pneumonia	respiratory	Diurnal rhythms	Variability		Diurnal rhythms
389	acceleration_peak_time_mean_abs_dev	0.0185151	-0.697763	0.0100088	0.00870002	1632	0.0120378	0.928205	0.0509813	0.0275329	0.194914	-0.128019	0.00248081	0.092098	0.967426	Hearing loss	sense organs	Diurnal rhythms	Phase	Hours	Diurnal rhythms
600	walking_hourly_SD_M10	0.0185167	0.0251501	-0.000369708	-0.00762076	3282	0.0372079	0.432989	0.0476475	0.0191777	0.194914	0.0992743	-0.0150371	0.190025	0.649558	Hyperplasia of prostate	genitourinary	Physical activity	Physical activity variability	Fraction of time	Physical activity
618	MET_peak_time_mean_abs_dev	0.0185454	-0.546143	0.00814249	0.00701399	2366	0.0225997	0.422881	0.0371379	0.0256146	0.195165	-0.0846813	0.0205285	0.139657	0.64063	Genital prolapse	genitourinary	Diurnal rhythms	Phase	Hours	Diurnal rhythms
745	walking_within_day_SD_M10	0.0185524	0.0474368	-0.000827273	-0.0177311	300	0.63635	0.00233985	0.0877956	0.0737506	0.195171	0.0415107	-0.224455	0.84354	0.0133931	Pain in joint	musculoskeletal	Physical activity	Physical activity variability	Fraction of time	Physical activity
290	acceleration_during_main_sleep_mean	0.0185649	0.534857	-0.00842977	-0.0173293	544	0.198101	0.00896794	0.113761	0.0434425	0.195171	0.146409	-0.113531	0.492405	0.0399801	Delirium dementia and amnestic and other cognitive disorders	mental disorders	Sleep	Sleep	g	Sleep
189	MET_overall_M10	0.018568	0.217731	-0.00366243	-0.0126969	850	0.460049	0.000174545	0.0764774	0.0356881	0.195171	0.0564993	-0.133955	0.73566	0.00147348	Cancer of urinary organs (incl. kidney and bladder)	neoplasms	Physical activity	Physical activity	MET	Physical activity
296	moderate_overall	0.0185687	-0.0118913	0.000188112	0.00519167	3475	0.056469	0.161775	0.0223559	0.0251816	0.195171	-0.0426424	0.0352326	0.245636	0.349771	Mood disorders	mental disorders	Physical activity	Physical activity	Fraction of time	Physical activity
352	walking_within_day_SD	0.0185719	0.052201	-0.000858484	-0.0194025	291	0.268874	0.0119187	0.101886	0.0709397	0.195171	0.112652	-0.178386	0.571089	0.0502434	Disorders of other cranial nerves	neurological	Physical activity	Physical activity variability	Fraction of time	Physical activity
280	MVPA_within_day_SD_M10	0.0185757	0.0148654	-0.000289979	-0.00619259	2357	0.45478	1.2998e-05	0.0309548	0.0266088	0.195171	-0.0231379	-0.116027	0.731876	0.000147876	Iron deficiency anemias	hematopoietic	Physical activity	Physical activity variability	Fraction of time	Physical activity
416	MVPA_overall_M10	0.0185855	0.0819821	-0.00143299	-0.0137192	716	0.710736	1.11839e-05	0.0817764	0.0399383	0.195197	0.0303283	-0.175459	0.881896	0.000128986	Cardiomegaly	circulatory system	Physical activity	Physical activity	Fraction of time	Physical activity
618	moderate_peak_value_mean	0.0185913	-0.0434864	0.000798069	0.00681238	2366	0.923241	2.17566e-05	0.036089	0.0248832	0.195197	0.00347726	0.105663	0.972232	0.000234336	Genital prolapse	genitourinary	Physical activity	Physical activity	Hours	Physical activity
608	acceleration_M10_time_abs_dev	0.0185964	-0.88256	0.0127084	0.0135962	498	0.00541994	0.890622	0.0706307	0.0546536	0.195197	-0.196427	0.00751583	0.0534431	0.950049	Other disorders of male genital organs	genitourinary	Diurnal rhythms	Phase	Hours	Diurnal rhythms
514	sedentary_overall_M10	0.0186016	-0.12101	0.00196	0.0160918	483	0.237621	0.00767854	0.0918342	0.0498595	0.195197	-0.108453	0.132924	0.5383	0.0353261	Abnormal findings examination of lungs	respiratory	Physical activity	Physical activity	Fraction of time	Physical activity
1002	walking_within_day_SD_M10	0.0186029	0.0209883	-0.000411922	-0.00882878	1332	0.461533	1.68484e-07	0.0485346	0.0321444	0.195197	-0.0357374	-0.168169	0.736632	2.84647e-06	Symptoms concerning nutrition, metabolism, and development		Physical activity	Physical activity variability	Fraction of time	Physical activity
781	sleep_overall_L5	0.018682	0.0482769	-0.000858112	-0.0148204	403	0.813293	0.000632355	0.079034	0.0595871	0.19594	0.0186663	-0.203639	0.928192	0.00447747	Symptoms involving nervous and musculoskeletal systems	symptoms	Sleep	Sleep	Fraction of time	Sleep
550	acceleration_peak_value_mean	0.0186836	5.15214	-0.0970515	-0.00333766	10020	0.721398	5.64187e-06	0.0179084	0.0124348	0.19594	-0.00638602	-0.0564509	0.887666	6.96089e-05	Abdominal hernia	digestive	Physical activity	Physical activity	g	Physical activity
332	main_sleep_offset_mean_abs_dev	0.0186913	1.4147	-0.0168721	-0.0256218	264	7.44458e-06	1.29626e-08	0.164956	0.0623899	0.195968	0.739156	0.354829	0.000314973	2.64778e-07	Parkinson's disease	neurological	Diurnal rhythms	Phase	Hours	Diurnal rhythms
530	acceleration_overall_M10	0.0187142	2.44038	-0.0522035	-0.00348988	8977	0.111473	1.75236e-09	0.0180953	0.0134797	0.196156	-0.0288009	-0.0811491	0.364842	4.17517e-08	Diseases of esophagus	digestive	Physical activity	Physical activity	g	Physical activity
443	main_sleep_duration_mean	0.0187233	0.610953	-0.0108978	-0.0103034	918	0.849055	0.00016008	0.0574944	0.038041	0.1962	0.0109426	-0.143609	0.942433	0.00136688	Peripheral vascular disease	circulatory system	Sleep	Sleep	Hours	Sleep
626	inactivity_peak_time_mean	0.0187414	-0.324403	0.00564136	0.00580056	3392	0.478487	0.0266154	0.0204962	0.0326913	0.196337	-0.0145266	0.0724819	0.748332	0.0943455	Disorders of menstruation and other abnormal bleeding from female genital tract	genitourinary	Diurnal rhythms	Phase	Hours past midnight	Diurnal rhythms
602	moderate_overall	0.0187863	0.0550549	-0.000812516	-0.0224245	274	0.0378727	0.417159	0.137796	0.0619504	0.196755	0.286102	-0.0502644	0.19191	0.635799	Other disorders of prostate	genitourinary	Physical activity	Physical activity	Fraction of time	Physical activity
509	MET_within_day_SD_M10	0.0188196	0.146799	-0.00258269	-0.0191371	321	0.73792	0.000111308	0.105216	0.065166	0.196968	0.0352064	-0.251851	0.895147	0.000993907	Respiratory failure, insufficiency, arrest	respiratory	Physical activity	Physical activity variability		Physical activity
244	moderate_within_day_SD	0.0188201	-0.0149154	0.000219178	0.00480517	4539	0.0109781	0.620829	0.0246574	0.0189259	0.196968	-0.0627153	0.00936224	0.0865083	0.795354	Hypothyroidism	endocrine/metabolic	Physical activity	Physical activity variability	Fraction of time	Physical activity
306	main_sleep_duration_mean	0.0188217	-0.292892	0.00427608	0.00404287	7410	0.0158624	0.689251	0.022619	0.0152122	0.196968	-0.05456	0.00608297	0.110686	0.839985	Other mental disorder	mental disorders	Sleep	Sleep	Hours	Sleep
717	sedentary_overall_L5	0.0188285	-0.0698644	0.00104809	0.0202058	473	0.0733398	0.141753	0.131555	0.0459438	0.196987	-0.235581	0.0675056	0.288013	0.31957	Polymyalgia Rheumatica	musculoskeletal	Physical activity	Physical activity	Fraction of time	Physical activity
516	acceleration_overall	0.0188362	8.78403	-0.140021	-0.0171898	314	0.156479	0.0447419	0.0938179	0.0622309	0.197016	0.132943	-0.124904	0.436215	0.140371	Abnormal sputum	respiratory	Physical activity	Physical activity	g	Physical activity
598	main_sleep_onset_mean	0.0188663	1.06372	-0.0146836	-0.0131575	682	0.00178553	0.465669	0.0734663	0.0440528	0.197262	0.229501	0.0321386	0.0240216	0.677903	Abnormal findings on examination of urine	genitourinary	Diurnal rhythms	Phase	Hours past midnight	Diurnal rhythms
447	sedentary_hourly_SD	0.0188697	-0.0494339	0.000812787	0.0257833	222	0.31749	0.0011449	0.150119	0.0727724	0.197262	-0.150064	0.236685	0.618939	0.00738396	Other disorders of arteries and arterioles	circulatory system	Physical activity	Physical activity variability	Fraction of time	Physical activity
653	inactivity_peak_value_mean	0.018888	-2.85317	0.0557823	0.0393707	311	0.117283	0.0268963	0.0968186	0.335375	0.197373	0.151647	0.742207	0.375655	0.0951444	Problems associated with amniotic cavity and membranes	pregnancy complications	Sleep	Sleep		Sleep
353	walking_peak_value_mean	0.0188904	0.136037	-0.00219655	-0.018801	294	0.18819	0.0315925	0.0990358	0.0705659	0.197373	0.130328	-0.151687	0.479561	0.107671	Nerve root and plexus disorders	neurological	Physical activity	Physical activity	Hours	Physical activity
365	MET_peak_value_mean	0.018898	0.198536	-0.00348896	-0.00912436	1658	0.748242	4.81751e-06	0.0541296	0.0261301	0.1974	0.0173734	-0.119492	0.900043	6.03827e-05	Glaucoma	sense organs	Physical activity	Physical activity	MET	Physical activity
602	acceleration_during_main_sleep_mean	0.0189159	0.73566	-0.011234	-0.023094	274	0.0882973	0.102592	0.142066	0.0638698	0.197529	0.242147	-0.104263	0.320101	0.255413	Other disorders of prostate	genitourinary	Sleep	Sleep	g	Sleep
1009	WASO_mean	0.0189203	-0.0822568	0.0014522	0.00768434	1371	0.742323	0.00257147	0.0383979	0.0340443	0.197529	-0.0126245	0.102641	0.897312	0.014436	Injury, NOS		Sleep	Sleep	Hours	Sleep
386	temp_RA	0.0189273	-0.0118639	0.000216473	0.00673439	2092	0.970916	7.63863e-05	0.0359409	0.025868	0.197549	0.00131038	0.102326	0.989512	0.000714945	Vertiginous syndromes and other disorders of vestibular system	sense organs	Diurnal rhythms	Amplitude		Diurnal rhythms
180	inactivity_peak_value_mean	0.0189419	-1.19115	0.0202914	0.0143215	429	0.33632	0.0415415	0.0551438	0.0793884	0.197649	-0.0530191	0.161803	0.636392	0.132993	Cervical cancer and dysplasia	neoplasms	Sleep	Sleep		Sleep
591	temp_phase	0.01895	-2.1535	0.0324831	0.00635282	2504	0.0393461	0.324379	0.0348252	0.023878	0.197682	-0.0717604	0.0235319	0.196715	0.548943	Urinary tract infection	genitourinary	Diurnal rhythms	Phase	Hours past midnight	Diurnal rhythms
569	acceleration_peak_time_mean_abs_dev	0.0189696	-0.755267	0.0123473	0.0107327	988	0.250365	0.0132574	0.0575952	0.0382692	0.197834	-0.0662042	0.0947869	0.552087	0.0547401	Other disorders of intestine	digestive	Diurnal rhythms	Phase	Hours	Diurnal rhythms
650	sleep_peak_quality_mean	0.0189964	0.112459	-0.00221067	-0.0353891	399	0.0700269	0.0214263	0.0806508	0.294273	0.198061	-0.14612	-0.676957	0.279937	0.0796834	Normal delivery	pregnancy complications	Sleep	Sleep	Hours	Sleep
1010	acceleration_peak_time_mean_abs_dev	0.0190051	-0.534905	0.00807479	0.0070189	2054	0.0303708	0.340111	0.0364477	0.0276372	0.198099	-0.0789189	0.0263645	0.1682	0.564851	Other tests		Diurnal rhythms	Phase	Hours	Diurnal rhythms
8	MET_overall_M10	0.0190171	0.211749	-0.00333824	-0.011573	675	0.108795	0.0978047	0.0608467	0.0459154	0.198171	0.0975771	-0.0760181	0.360142	0.246943	Intestinal infection	infectious diseases	Physical activity	Physical activity	MET	Physical activity
292	sedentary_overall_L5	0.019048	-0.0206841	0.000552589	0.0106532	957	0.0025177	1.65145e-22	0.0619477	0.035532	0.198441	0.187164	0.346962	0.0307362	1.96516e-20	Neurological disorders	mental disorders	Physical activity	Physical activity	Fraction of time	Physical activity
172	MET_hourly_SD	0.0190607	0.0589608	-0.000883109	-0.0057359	3578	0.0419276	0.314228	0.0331731	0.0184373	0.198506	0.0674833	-0.0185552	0.204388	0.538114	Skin cancer	neoplasms	Physical activity	Physical activity variability		Physical activity
211	MET_overall_L5	0.0190705	-0.024604	0.000379863	0.00899862	1430	0.0698573	0.135127	0.0484998	0.0314921	0.198506	-0.0879236	0.0470556	0.2795	0.30939	Benign neoplasm of other parts of digestive system	neoplasms	Physical activity	Physical activity	MET	Physical activity
623	acceleration_peak_value_SD	0.0190732	32.7545	-0.504423	-0.0202347	224	0.00651696	0.360711	0.0738873	0.11214	0.198506	0.201022	-0.102498	0.0605506	0.585263	Hypertrophy of female genital organs	genitourinary	Physical activity	Physical activity variability	Fraction of time	Physical activity
353	walking_hourly_SD	0.0190794	0.0521341	-0.00085435	-0.0187281	294	0.253702	0.0169324	0.0988082	0.0704037	0.198506	0.112781	-0.16814	0.555469	0.0662708	Nerve root and plexus disorders	neurological	Physical activity	Physical activity variability	Fraction of time	Physical activity
669	temp_amplitude	0.0190848	1.45931	-0.0269107	-0.0295916	549	0.747747	0.0622111	0.0710394	0.250277	0.198506	-0.0228472	-0.466722	0.899961	0.17936	Complications of labor and delivery NEC	pregnancy complications	Diurnal rhythms	Amplitude	Celsius	Diurnal rhythms
250	sedentary_hourly_SD_L5	0.0190887	0.0443985	-0.000433643	-0.00515861	4155	1.05508e-17	1.71586e-18	0.0285222	0.0190337	0.198506	0.24444	0.167061	5.94341e-15	1.34781e-16	Diabetes mellitus	endocrine/metabolic	Physical activity	Physical activity variability	Fraction of time	Physical activity
717	MET_overall_L5	0.0190894	-0.0574043	0.00085735	0.0203099	473	0.0670099	0.181192	0.132567	0.0462434	0.198506	-0.242815	0.0618324	0.272321	0.378171	Polymyalgia Rheumatica	musculoskeletal	Physical activity	Physical activity	MET	Physical activity
458	MVPA_within_day_SD	0.0191063	0.0159237	-0.000422672	-0.00826006	1598	0.00235711	1.9585e-21	0.0470584	0.028076	0.19862	-0.143115	-0.267016	0.0293296	2.12164e-19	Hypotension	circulatory system	Physical activity	Physical activity variability	Fraction of time	Physical activity
907	sedentary_hourly_SD_L5	0.0191136	0.104463	-0.00157725	-0.0187629	275	0.0106422	0.414811	0.0825016	0.0867116	0.19862	0.210734	-0.0707099	0.0849308	0.634098	Injuries to the nervous system	injuries & poisonings	Physical activity	Physical activity variability	Fraction of time	Physical activity
747	MVPA_hourly_SD	0.0191155	0.037432	-0.000638697	-0.0123432	651	0.545079	0.000808238	0.073567	0.0419772	0.19862	0.0445194	-0.140628	0.790574	0.00551392	Cardiac and circulatory congenital anomalies	congenital anomalies	Physical activity	Physical activity variability	Fraction of time	Physical activity
38	acceleration_peak_time_mean_abs_dev	0.019133	-0.813478	0.0123024	0.0106937	985	0.0493004	0.255404	0.0605042	0.0364472	0.198732	-0.118953	0.0414525	0.226127	0.473087	Septicemia	infectious diseases	Diurnal rhythms	Phase	Hours	Diurnal rhythms
218	sedentary_hourly_SD_M10	0.0191364	0.0113767	-0.000193075	-0.00573692	2987	0.376906	0.020019	0.0254758	0.027318	0.198732	0.0225108	-0.0635429	0.672131	0.0756122	Benign neoplasm of uterus	neoplasms	Physical activity	Physical activity variability	Fraction of time	Physical activity
636	main_sleep_onset_mean	0.0191586	-1.67639	0.0318375	0.0285285	489	0.32208	0.0366379	0.0675706	0.236784	0.198819	0.0669083	0.494836	0.623785	0.120946	Early or threatened labor; hemorrhage in early pregnancy	pregnancy complications	Diurnal rhythms	Phase	Hours past midnight	Diurnal rhythms
528	main_sleep_duration_mean_abs_dev	0.0191597	-0.403873	0.00697881	0.0101976	888	0.566606	0.00415704	0.0510959	0.0431537	0.198819	-0.029281	0.123683	0.803568	0.0213967	Diseases of the oral soft tissues, excluding lesions specific for gingiva and tongue	digestive	Sleep	Sleep	Hours	Sleep
741	self_report_daytime_dozing	0.0191681	-0.15183	0.00279072	0.0167541	480	0.902976	0.000132421	0.0817319	0.0683575	0.198819	0.00996335	0.261275	0.964703	0.00115523	Symptoms and disorders of the joints	musculoskeletal	Sleep	Self-report		Sleep
634	tasks_light_within_day_SD	0.0191719	0.0240703	-0.000446368	-0.0101695	1313	0.704365	0.0330816	0.0288191	0.0767088	0.198819	-0.010935	-0.163477	0.878946	0.111684	Miscarriage; stillbirth	pregnancy complications	Physical activity	Physical activity variability	Fraction of time	Physical activity
571	MVPA_IV	0.0191741	-0.177843	0.0032719	0.0117536	720	0.895256	0.000154958	0.0576131	0.0486067	0.198819	0.00758516	0.183889	0.962019	0.00132746	Chronic liver disease and cirrhosis	digestive	Diurnal rhythms	Variability		Diurnal rhythms
563	walking_within_day_SD_M10	0.019175	0.0106603	-0.000291407	-0.00624576	2479	0.000727876	5.9593e-18	0.0340431	0.0241691	0.198819	-0.115032	-0.208719	0.0122343	4.39228e-16	Constipation	digestive	Physical activity	Physical activity variability	Fraction of time	Physical activity
300	WASO_mean	0.0191811	0.0984875	-0.00108616	-0.00574745	2681	8.93763e-14	4.28965e-06	0.0274949	0.0258474	0.19883	0.205038	0.118826	2.8195e-11	5.44764e-05	Anxiety disorders	mental disorders	Sleep	Sleep	Hours	Sleep
598	self_report_sleep_duration	0.0191904	-0.866837	0.0129679	0.0132173	682	0.0345394	0.34779	0.0740641	0.0444197	0.198874	-0.156554	0.0417053	0.181498	0.572325	Abnormal findings on examination of urine	genitourinary	Sleep	Self-report	Hours	Sleep
41	acceleration_peak_value_SD	0.0192017	-12.1217	0.159072	0.0063811	2372	9.79328e-05	0.0959748	0.0347274	0.0237745	0.198939	-0.135294	-0.0395777	0.00257274	0.24394	Bacterial infection NOS	infectious diseases	Physical activity	Physical activity variability	Fraction of time	Physical activity
202	walking_peak_value_mean	0.0192245	0.0913092	-0.00159904	-0.0136867	513	0.70137	0.000649782	0.0750363	0.0517659	0.199072	0.0287744	-0.176527	0.877199	0.00458358	Cancer of other lymphoid, histiocytic tissue	neoplasms	Physical activity	Physical activity	Hours	Physical activity
652	self_report_sleep_duration_abs_dev	0.019225	-1.2443	0.0248305	0.0391503	336	0.0385264	0.018307	0.0924819	0.330008	0.199072	0.191368	0.778623	0.193871	0.0704137	Malposition and malpresentation of fetus or obstruction	pregnancy complications	Sleep	Self-report	Hours	Sleep
261	main_sleep_ratio_mean	0.0192346	0.0119879	-0.000273326	-0.0120991	588	0.0411945	1.67517e-11	0.0660226	0.0469741	0.199072	-0.134792	-0.316278	0.20234	5.40551e-10	Vitamin deficiency	endocrine/metabolic	Sleep	Sleep		Sleep
532	inactivity_peak_time_mean_abs_dev	0.0192376	0.434856	-0.00552405	-0.00834907	1449	8.75705e-06	0.0222845	0.044543	0.0318561	0.199072	0.198044	0.0728083	0.000357046	0.0821773	Dysphagia	digestive	Diurnal rhythms	Phase	Hours	Diurnal rhythms
425	walking_hourly_SD	0.0192417	0.0502847	-0.000858523	-0.0188196	318	0.512704	0.00111702	0.102664	0.0659893	0.199072	0.0672077	-0.215086	0.77014	0.00723493	Cardiomyopathy	circulatory system	Physical activity	Physical activity variability	Fraction of time	Physical activity
526	acceleration_peak_value_SD	0.0192479	-32.7202	0.495943	0.0198945	222	0.0163844	0.375365	0.0909711	0.0903118	0.199072	-0.218358	0.0800592	0.112906	0.598556	Diseases of the jaws	digestive	Physical activity	Physical activity variability	Fraction of time	Physical activity
531	main_sleep_offset_mean	0.0192499	0.576938	-0.00821083	-0.00820052	1797	0.00474311	0.93909	0.0443279	0.0284981	0.199072	0.125185	0.00217766	0.0489609	0.973081	Peptic ulcer (excl. esophageal)	digestive	Diurnal rhythms	Phase	Hours past midnight	Diurnal rhythms
241	acceleration_within_day_SD_M10	0.0192716	-16.3651	0.248655	0.0177875	264	0.039668	0.298919	0.0935034	0.0716762	0.199245	-0.192358	0.0744546	0.197574	0.522379	Nontoxic nodular goiter	endocrine/metabolic	Physical activity	Physical activity variability	Fraction of time	Physical activity
574	WASO_mean	0.0192941	0.0636831	-0.00097118	-0.00513901	3682	0.044694	0.261205	0.0270649	0.0202489	0.199299	0.0543344	-0.0227508	0.212847	0.480156	Cholelithiasis and cholecystitis	digestive	Sleep	Sleep	Hours	Sleep
402	tasks_light_within_day_SD	0.0192963	0.0521237	-0.000834141	-0.019004	319	0.174456	0.0273562	0.104782	0.0647019	0.199299	0.142299	-0.142761	0.461822	0.0963754	Elevated blood pressure reading without diagnosis of hypertension	circulatory system	Physical activity	Physical activity variability	Fraction of time	Physical activity
380	self_report_daytime_dozing	0.0192964	0.253494	-0.00345538	-0.0207444	258	0.000395371	0.432682	0.1075	0.0888927	0.199299	0.380913	0.0697467	0.00770271	0.64927	Disorders of external ear	sense organs	Sleep	Self-report		Sleep
704	acceleration_within_day_SD_M10	0.0193002	-8.9853	0.126752	0.00906714	966	0.000783834	0.84709	0.0428956	0.041807	0.199299	-0.144069	-0.00806176	0.0129648	0.928775	Diseases of hair and hair follicles	dermatologic	Physical activity	Physical activity variability	Fraction of time	Physical activity
70	acceleration_L5_time	0.0193091	1.09766	-0.0165704	-0.0142861	496	0.0240586	0.356498	0.0711847	0.0582184	0.199299	0.16061	-0.0536811	0.145147	0.58091	Viral hepatitis	infectious diseases	Diurnal rhythms	Phase	Hours past midnight	Diurnal rhythms
550	inactivity_peak_value_mean	0.0193131	0.368707	-0.00488484	-0.00344768	10020	0.000146115	0.143788	0.0185917	0.0129238	0.199299	0.0706078	0.0188926	0.00351825	0.32261	Abdominal hernia	digestive	Sleep	Sleep		Sleep
8	sedentary_overall	0.0193306	-0.0580952	0.000882206	0.0114967	675	0.0395263	0.297071	0.060603	0.0457314	0.199299	-0.124764	0.0476861	0.197291	0.520581	Intestinal infection	infectious diseases	Physical activity	Physical activity	Fraction of time	Physical activity
722	total_sleep_mean	0.0193412	0.426681	-0.00663153	-0.0053504	3226	0.0558425	0.201726	0.0261358	0.0237155	0.199299	0.0499794	-0.0302766	0.243609	0.406338	Intervertebral disc disorders	musculoskeletal	Sleep	Sleep	Hours	Sleep
516	moderate_overall	0.0193419	0.0415406	-0.000643321	-0.0177549	314	0.0807327	0.135438	0.0973112	0.0645481	0.199299	0.169952	-0.0963712	0.304952	0.309772	Abnormal sputum	respiratory	Physical activity	Physical activity	Fraction of time	Physical activity
624	moderate_within_day_SD_M10	0.0193441	-0.0297698	0.000485692	0.00917857	1172	0.20006	0.035654	0.0450797	0.038038	0.199299	-0.0577648	0.0799137	0.49483	0.118452	Symptoms involving female genital tract	genitourinary	Physical activity	Physical activity variability	Fraction of time	Physical activity
870	acceleration_peak_value_SD	0.0193474	14.3318	-0.203533	-0.00816462	1184	0.00256738	0.924024	0.041738	0.0355208	0.199299	0.125857	0.00338752	0.031169	0.965399	Open wounds of head; neck; and trunk	injuries & poisonings	Physical activity	Physical activity variability	Fraction of time	Physical activity
339	temp_cosinor_rsquared	0.0193479	0.0569798	-0.000981504	-0.00666901	1862	0.496105	0.0146153	0.0299202	0.0326272	0.199299	0.0203647	-0.0796704	0.760325	0.0590544	Other headache syndromes	neurological	Diurnal rhythms	Amplitude		Diurnal rhythms
537	walking_hourly_SD	0.0193595	0.0331426	-0.000574444	-0.0125923	695	0.618089	0.000573707	0.0680713	0.0449915	0.199299	0.0339378	-0.154947	0.833112	0.00412066	Other disorders of stomach and duodenum	digestive	Physical activity	Physical activity variability	Fraction of time	Physical activity
578	amplitude	0.0193602	0.0248428	-0.00044656	-0.00470836	4032	0.899354	0.000691938	0.0235096	0.0199392	0.199299	0.00297345	-0.0676519	0.963206	0.00482826	Gastrointestinal hemorrhage	digestive	Diurnal rhythms	Amplitude	g	Diurnal rhythms
613	walking_overall_M10	0.0193647	0.069644	-0.00126152	-0.0156044	375	0.965444	0.000873182	0.0742974	0.0693518	0.199299	0.00321882	-0.230847	0.987592	0.00587966	Other nonmalignant breast conditions	genitourinary	Physical activity	Physical activity	Fraction of time	Physical activity
507	MET_RA	0.0193672	0.0245146	-0.000498449	-0.00797616	1629	0.311775	7.47525e-10	0.0458781	0.0269709	0.199299	-0.0464062	-0.166049	0.614267	1.88468e-08	Pleurisy; pleural effusion	respiratory	Diurnal rhythms	Amplitude	MET	Diurnal rhythms
610	acceleration_M10_time	0.0193723	-0.929839	0.0146439	0.0101652	912	0.0590262	0.164001	0.0457453	0.0475003	0.199299	-0.0863686	0.0661088	0.252306	0.35317	Benign mammary dysplasias	genitourinary	Diurnal rhythms	Phase	Hours past midnight	Diurnal rhythms
652	self_report_sleeplessness	0.0193793	-1.50792	0.0274263	0.0548728	336	0.993365	0.0735962	0.126501	0.46063	0.199299	0.00105197	0.824144	0.997285	0.202713	Malposition and malpresentation of fetus or obstruction	pregnancy complications	Sleep	Self-report		Sleep
227	MVPA_within_day_SD	0.0193793	0.0631052	-0.00109524	-0.0214037	238	0.600878	0.00116202	0.107096	0.0815933	0.199299	0.0560263	-0.26503	0.823278	0.00747241	Benign neoplasm of other endocrine glands and related structures	neoplasms	Physical activity	Physical activity variability	Fraction of time	Physical activity
781	acceleration_M10_time_abs_dev	0.0193805	-0.912958	0.013664	0.0146186	403	0.0281204	0.428383	0.0786632	0.0587927	0.199299	-0.172717	0.0465618	0.160276	0.645596	Symptoms involving nervous and musculoskeletal systems	symptoms	Diurnal rhythms	Phase	Hours	Diurnal rhythms
389	sedentary_overall	0.0193874	-0.0404839	0.000640112	0.00834175	1632	0.162611	0.0340725	0.0492557	0.0265884	0.199299	-0.0687787	0.0563476	0.444614	0.114306	Hearing loss	sense organs	Physical activity	Physical activity	Fraction of time	Physical activity
626	acceleration_between_day_SD_M10	0.0193917	-3.85715	0.0576445	0.00560076	3392	0.000797943	0.585905	0.0198949	0.0317388	0.199299	-0.0667206	0.0172908	0.0131485	0.770011	Disorders of menstruation and other abnormal bleeding from female genital tract	genitourinary	Physical activity	Physical activity variability	Fraction of time	Physical activity
857	amplitude	0.0193954	0.101756	-0.0016792	-0.0177049	271	0.277566	0.0227504	0.0912705	0.0730888	0.199299	0.0991026	-0.166471	0.580574	0.0834973	Mechanical complication of unspecified genitourinary device, implant, and graft	injuries & poisonings	Diurnal rhythms	Amplitude	g	Diurnal rhythms
610	MET_within_day_SD	0.0193982	-0.0944402	0.0014344	0.00983802	912	0.0159818	0.373802	0.0442592	0.0460236	0.199299	-0.106638	0.0409325	0.111088	0.597114	Benign mammary dysplasias	genitourinary	Physical activity	Physical activity variability		Physical activity
458	MET_overall_M10	0.0194153	0.0982525	-0.00234389	-0.0081258	1598	0.022008	1.74528e-16	0.0464122	0.0276904	0.199423	-0.106297	-0.228184	0.136967	1.08549e-14	Hypotension	circulatory system	Physical activity	Physical activity	MET	Physical activity
798	self_report_IPAQ_activity_group	0.0194324	-0.464112	0.0063583	0.0138172	983	0.000200232	0.487029	0.066847	0.0595001	0.199484	-0.248614	-0.0413555	0.00453609	0.695334	Malaise and fatigue	symptoms	Physical activity	Self-report physical activity		Physical activity
1002	sedentary_overall_M10	0.0194362	-0.0675217	0.0010464	0.00859104	1332	0.0852341	0.135547	0.0475578	0.0314975	0.199484	-0.0818525	0.047013	0.314107	0.309939	Symptoms concerning nutrition, metabolism, and development		Physical activity	Physical activity	Fraction of time	Physical activity
790	tasks_light_overall_M10	0.0194364	0.0377101	-0.000565214	-0.00873285	1763	0.0409909	0.287048	0.050074	0.0269187	0.199484	0.102334	-0.0286584	0.201742	0.509343	Nonspecific findings on examination of blood	symptoms	Physical activity	Physical activity	Fraction of time	Physical activity
585	self_report_sleep_duration	0.0194573	-0.494192	0.00807898	0.00823432	1863	0.305686	0.00485137	0.0496	0.0258121	0.199609	-0.0508065	0.0727083	0.607811	0.0242581	Renal failure	genitourinary	Sleep	Self-report	Hours	Sleep
1009	moderate_hourly_SD	0.0194591	0.0308374	-0.000387846	-0.00769692	1371	1.04708e-06	0.0326145	0.0386332	0.0342531	0.199609	0.188647	0.0731935	5.75049e-05	0.11041	Injury, NOS		Physical activity	Physical activity variability	Fraction of time	Physical activity
569	self_report_snoring	0.0194698	0.334425	-0.00514708	-0.0107327	988	0.0633886	0.158167	0.0576596	0.0382245	0.199609	0.107044	-0.0539455	0.263619	0.344519	Other disorders of intestine	digestive	Sleep	Self-report		Sleep
208	walking_overall_M10	0.0194756	0.023327	-0.000383613	-0.0047451	5100	0.278655	0.0129599	0.0254418	0.0175514	0.199609	0.0275625	-0.0436141	0.581613	0.0537365	Benign neoplasm of colon	neoplasms	Physical activity	Physical activity	Fraction of time	Physical activity
208	acceleration_overall_M10	0.0194759	3.72855	-0.0675878	-0.00451834	5100	0.975286	6.07314e-05	0.0242226	0.0167135	0.199609	0.000750408	-0.0670247	0.991166	0.000584658	Benign neoplasm of colon	neoplasms	Physical activity	Physical activity	g	Physical activity
628	self_report_nap_during_day	0.0194793	0.150436	-0.00246461	-0.00987715	1420	0.16409	0.0669858	0.0428627	0.0483209	0.199609	0.0596422	-0.088515	0.446759	0.189597	Ovarian cyst	genitourinary	Sleep	Self-report		Sleep
479	walking_within_day_SD	0.019484	0.0280251	-0.00048029	-0.010855	773	0.493306	0.00763243	0.0530886	0.0473973	0.199609	0.0363692	-0.126456	0.75846	0.0351755	Other upper respiratory disease	respiratory	Physical activity	Physical activity variability	Fraction of time	Physical activity
516	phase	0.0194969	-1.11618	0.0175807	0.0182092	314	0.121908	0.0736646	0.0999293	0.0662844	0.199688	-0.154574	0.118564	0.383522	0.202789	Abnormal sputum	respiratory	Diurnal rhythms	Phase	Hours past midnight	Diurnal rhythms
783	MVPA_overall	0.0195325	0.0332379	-0.000602962	-0.0105446	817	0.980806	0.00027427	0.0545171	0.0431086	0.200002	0.0013116	-0.156858	0.993475	0.00219862	Fever of unknown origin	symptoms	Physical activity	Physical activity	Fraction of time	Physical activity
716	self_report_sleeplessness	0.01955	0.244336	-0.00284284	-0.00568778	6533	2.45276e-08	6.26303e-06	0.0315577	0.0200771	0.200128	0.176025	0.0907084	2.41793e-06	7.65067e-05	Other arthropathies	musculoskeletal	Sleep	Self-report		Sleep
210	moderate_between_day_SD	0.0195928	-0.0261182	0.000429361	0.0213821	205	0.238844	0.0284096	0.105839	0.0894602	0.200515	-0.124667	0.196064	0.540046	0.0993038	Benign neoplasm of lip, oral cavity, and pharynx	neoplasms	Physical activity	Physical activity variability	Fraction of time	Physical activity
781	tasks_light_overall	0.0196037	0.0338109	-0.000547307	-0.0147354	403	0.20715	0.0424402	0.0791619	0.0597134	0.200529	0.099859	-0.121171	0.504052	0.13504	Symptoms involving nervous and musculoskeletal systems	symptoms	Physical activity	Physical activity	Hours	Physical activity
916	moderate_between_day_SD	0.0196047	0.0199234	-0.000319436	-0.0159078	300	0.16748	0.0766083	0.0849415	0.0685406	0.200529	0.11725	-0.121368	0.451561	0.208379	Contusion	injuries & poisonings	Physical activity	Physical activity variability	Fraction of time	Physical activity
687	main_sleep_onset_SD	0.0196094	0.46738	-0.00599099	-0.00890998	1106	3.45728e-06	0.0681994	0.0441734	0.0391523	0.200529	0.205053	0.0714028	0.000164337	0.192061	Symptoms affecting skin	dermatologic	Diurnal rhythms	Phase Variability	Hours	Diurnal rhythms
200	MVPA_between_day_SD	0.0196371	0.0334516	-0.000584251	-0.0214422	211	0.700227	0.000296128	0.125619	0.0755124	0.20076	0.0483651	-0.273269	0.876702	0.00234571	Myeloproliferative disease	neoplasms	Physical activity	Physical activity variability	Fraction of time	Physical activity
428	MET_overall_M10	0.0196518	0.168241	-0.00321856	-0.0111581	1152	0.6682	4.27928e-11	0.0710124	0.029993	0.200858	-0.0304375	-0.197809	0.859602	1.30807e-09	Congestive heart failure; nonhypertensive	circulatory system	Physical activity	Physical activity	MET	Physical activity
577	acceleration_M10_time_abs_dev	0.0196671	1.03171	-0.0146054	-0.0156258	451	0.00369903	0.855449	0.0841822	0.0547903	0.200962	0.244368	0.00998123	0.040995	0.932963	Diseases of pancreas	digestive	Diurnal rhythms	Phase	Hours	Diurnal rhythms
645	acceleration_L5_time	0.0196828	-2.49214	0.0486454	0.0419393	263	0.126278	0.0278211	0.103388	0.357828	0.201019	0.158077	0.787167	0.39138	0.0976883	Late pregnancy and failed induction	pregnancy complications	Diurnal rhythms	Phase	Hours past midnight	Diurnal rhythms
761	walking_hourly_SD_M10	0.0196861	0.0565778	-0.00100797	-0.0207771	214	0.82458	0.000736982	0.105974	0.0853678	0.201019	0.0234901	-0.288167	0.932798	0.00509389	Cervicalgia	symptoms	Physical activity	Physical activity variability	Fraction of time	Physical activity
600	WASO_mean	0.0196882	-0.0697472	0.00138956	0.0073529	3282	0.446499	6.58835e-15	0.0464238	0.0186856	0.201019	0.0353411	0.145634	0.725765	3.35649e-13	Hyperplasia of prostate	genitourinary	Sleep	Sleep	Hours	Sleep
389	self_report_nap_during_day	0.0196942	-0.15652	0.00269598	0.0108044	1632	0.590927	0.000419936	0.061446	0.0365807	0.201019	-0.0330271	0.129039	0.817816	0.00315288	Hearing loss	sense organs	Sleep	Self-report		Sleep
339	sleep_peak_quality_mean	0.0196981	0.0275182	-0.000419436	-0.00671447	1862	0.018447	0.370473	0.0302237	0.0329308	0.201019	0.0712244	-0.0294926	0.121904	0.594204	Other headache syndromes	neurological	Sleep	Sleep	Hours	Sleep
563	walking_overall_M10	0.0197282	0.0188729	-0.000504736	-0.00624333	2479	0.00130117	5.02467e-17	0.0341851	0.0242698	0.201274	-0.109934	-0.203584	0.0188839	3.33557e-15	Constipation	digestive	Physical activity	Physical activity	Fraction of time	Physical activity
244	sedentary_peak_time_mean_abs_dev	0.0197441	-0.41898	0.00664881	0.00492501	4539	0.121051	0.0784809	0.0254628	0.0195487	0.201384	-0.0394774	0.0343978	0.381925	0.211949	Hypothyroidism	endocrine/metabolic	Diurnal rhythms	Phase	Hours	Diurnal rhythms
720	sleep_peak_time_mean_abs_dev	0.0197518	-0.999394	0.015844	0.0254852	227	0.173939	0.0143622	0.151397	0.0720659	0.20141	-0.20585	0.176427	0.461094	0.0582825	Spinal stenosis	musculoskeletal	Diurnal rhythms	Phase	Hours	Diurnal rhythms
292	walking_within_day_SD_M10	0.019768	0.0237186	-0.000501599	-0.0107508	957	0.18658	1.25063e-11	0.0627902	0.0360412	0.201523	-0.0829318	-0.244194	0.477726	4.06887e-10	Neurological disorders	mental disorders	Physical activity	Physical activity variability	Fraction of time	Physical activity
783	MET_RA	0.0197953	0.0336291	-0.000641484	-0.010265	817	0.619055	1.78932e-05	0.0531854	0.0420557	0.20175	-0.0264434	-0.180418	0.833696	0.000197637	Fever of unknown origin	symptoms	Diurnal rhythms	Amplitude	MET	Diurnal rhythms
579	sleep_IV	0.0198134	0.179927	-0.00267535	-0.0108179	835	0.0169755	0.484789	0.0555267	0.0425252	0.201858	0.132559	-0.0297092	0.115469	0.693394	Other symptoms involving abdomen and pelvis	digestive	Diurnal rhythms	Variability		Diurnal rhythms
593	main_sleep_offset_mean_abs_dev	0.0198162	0.265901	-0.00405435	-0.00615692	2794	0.0553698	0.228888	0.0340111	0.0225962	0.201858	0.0651652	-0.0271886	0.24228	0.441151	Hematuria	genitourinary	Diurnal rhythms	Phase	Hours	Diurnal rhythms
681	num_wakings_mean	0.0198354	-0.403624	0.00725099	0.00802343	1452	0.897612	0.000377289	0.0414415	0.0323481	0.201983	-0.00533268	0.115019	0.96291	0.00287762	Superficial cellulitis and abscess	dermatologic	Sleep	Sleep		Sleep
720	sedentary_peak_value_mean	0.0198419	-0.134883	0.00200278	0.0252263	227	0.0376687	0.347901	0.149865	0.0712743	0.201983	-0.311491	0.0669034	0.191436	0.572388	Spinal stenosis	musculoskeletal	Physical activity	Physical activity	Hours	Physical activity
645	temp_phase_abs_dev	0.0198457	9.14518	-0.178442	-0.0414056	263	0.128743	0.0281908	0.102208	0.353742	0.201983	-0.155263	-0.776347	0.395316	0.0986704	Late pregnancy and failed induction	pregnancy complications	Diurnal rhythms	Phase	Hours	Diurnal rhythms
351	sedentary_within_day_SD	0.0198489	-0.0192023	0.000231836	0.00672148	2244	4.30879e-08	0.00155182	0.0341417	0.0272414	0.201983	-0.18704	-0.0862175	3.8527e-06	0.00953432	Other peripheral nerve disorders	neurological	Physical activity	Physical activity variability	Fraction of time	Physical activity
720	self_report_daytime_dozing	0.0198645	0.331089	-0.00493491	-0.0296268	227	0.0412556	0.315627	0.175515	0.0858756	0.202089	0.358227	-0.0861757	0.202589	0.539457	Spinal stenosis	musculoskeletal	Sleep	Self-report		Sleep
790	sedentary_RA	0.019873	0.0872141	-0.00135751	-0.00864934	1763	0.108131	0.0628648	0.0497724	0.0267566	0.202123	0.0799681	-0.049772	0.359148	0.180729	Nonspecific findings on examination of blood	symptoms	Diurnal rhythms	Amplitude		Diurnal rhythms
285	self_report_sleep_duration	0.0198907	-0.3742	0.00597894	0.0060939	2588	0.153643	0.0669419	0.0324015	0.0246593	0.202213	-0.0462305	0.0451781	0.432969	0.189494	Other anemias	hematopoietic	Sleep	Self-report	Hours	Sleep
332	self_report_sleep_duration_abs_dev	0.0198921	1.26242	-0.0162576	-0.0256334	264	0.000491189	0.00163702	0.166577	0.062278	0.202213	0.580636	0.196136	0.00907617	0.00995323	Parkinson's disease	neurological	Sleep	Self-report	Hours	Sleep
427	phase_abs_dev	0.0199128	0.228683	-0.00308984	-0.00486922	4927	0.000901547	0.246916	0.0278845	0.0168676	0.202343	0.092569	0.0195307	0.0143868	0.463174	Cardiac dysrhythmias	circulatory system	Diurnal rhythms	Phase	Hours	Diurnal rhythms
281	other_sleep_mean	0.0199151	-0.693756	0.0115553	0.01619	337	0.359923	0.00947854	0.0890877	0.0621686	0.202343	-0.0815614	0.161288	0.656781	0.0417513	Other deficiency anemia	hematopoietic	Sleep	Sleep	Hours	Sleep
334	inactivity_peak_time_mean	0.0199207	0.983197	-0.0161268	-0.0165819	350	0.285481	0.0175265	0.0926314	0.063055	0.202348	0.0989393	-0.149789	0.588606	0.0681121	Degenerative disease of the spinal cord	neurological	Diurnal rhythms	Phase	Hours past midnight	Diurnal rhythms
366	sedentary_IV	0.0199489	0.0957601	-0.00146715	-0.00526604	6423	0.101567	0.0772555	0.0330285	0.0140996	0.202538	0.0540784	-0.0249122	0.347485	0.209644	Cataract	sense organs	Diurnal rhythms	Variability		Diurnal rhythms
300	walking_hourly_SD	0.0199497	0.00884411	-0.000267229	-0.0058579	2681	5.35321e-06	3.69554e-16	0.0281958	0.0265248	0.202538	-0.128314	-0.216182	0.000236646	2.18475e-14	Anxiety disorders	mental disorders	Physical activity	Physical activity variability	Fraction of time	Physical activity
790	acceleration_peak_value_SD	0.0199553	-15.3815	0.211462	0.00848269	1763	0.00209036	0.374104	0.048899	0.026138	0.202542	-0.150472	-0.0232319	0.0268492	0.597476	Nonspecific findings on examination of blood	symptoms	Physical activity	Physical activity variability	Fraction of time	Physical activity
575	other_sleep_mean	0.0199724	-0.383486	0.00787945	0.0110398	795	0.235476	1.93284e-08	0.0589112	0.0419122	0.202664	0.0698911	0.235488	0.536057	3.84733e-07	Other biliary tract disease	digestive	Sleep	Sleep	Hours	Sleep
857	MVPA_hourly_SD_M10	0.0199834	0.0492955	-0.000864268	-0.0182166	271	0.694092	0.00177857	0.0943596	0.0755625	0.202694	0.0371126	-0.236136	0.873453	0.0106471	Mechanical complication of unspecified genitourinary device, implant, and graft	injuries & poisonings	Physical activity	Physical activity variability	Fraction of time	Physical activity
585	walking_overall_M10	0.0199925	0.0219597	-0.000657384	-0.00813151	1863	0.000354789	3.25533e-31	0.0491635	0.0255954	0.202694	-0.175602	-0.297575	0.0070764	9.79879e-29	Renal failure	genitourinary	Physical activity	Physical activity	Fraction of time	Physical activity
572	walking_overall_M10	0.0199926	0.0895474	-0.0015974	-0.019759	277	0.838151	0.000241077	0.102374	0.0750251	0.202694	0.020911	-0.275474	0.937684	0.00195962	Ascites (non malignant)	digestive	Physical activity	Physical activity	Fraction of time	Physical activity
595	total_sleep_mean_abs_dev	0.0199959	-0.716168	0.01128	0.0140709	509	0.106933	0.0927268	0.0741016	0.0544846	0.202694	-0.119463	0.0916001	0.357639	0.238513	Hydronephrosis	genitourinary	Sleep	Sleep	Hours	Sleep
386	temp_amplitude	0.0200099	0.341189	-0.00602644	-0.00662681	2092	0.764193	0.00055339	0.035683	0.0256823	0.202784	0.0107042	-0.088698	0.907558	0.00399934	Vertiginous syndromes and other disorders of vestibular system	sense organs	Diurnal rhythms	Amplitude	Celsius	Diurnal rhythms
720	walking_overall_M10	0.0200189	0.120635	-0.00206339	-0.025523	227	0.560319	4.56963e-05	0.151845	0.0722159	0.202794	0.0884299	-0.294416	0.799425	0.000453307	Spinal stenosis	musculoskeletal	Physical activity	Physical activity	Fraction of time	Physical activity
509	walking_overall_M10	0.0200315	0.0730503	-0.00154534	-0.0191151	321	0.163994	3.91401e-11	0.106149	0.065744	0.202794	-0.147736	-0.434463	0.446558	1.20482e-09	Respiratory failure, insufficiency, arrest	respiratory	Physical activity	Physical activity	Fraction of time	Physical activity
349	main_sleep_offset_mean_abs_dev	0.0200341	-0.664762	0.0114955	0.017457	320	0.598025	0.00174926	0.0936426	0.0678871	0.202794	-0.0493726	0.212482	0.821758	0.0104955	Other and unspecified disorders of the nervous system	neurological	Diurnal rhythms	Phase	Hours	Diurnal rhythms
300	temp_L1_time	0.0200341	1.53548	-0.020627	-0.00592364	2681	5.4412e-05	0.327135	0.0285317	0.0268407	0.202794	0.115156	0.0263015	0.00160118	0.552113	Anxiety disorders	mental disorders	Diurnal rhythms	Phase	Hours past midnight	Diurnal rhythms
593	temp_within_day_SD	0.0200367	-0.265944	0.00371295	0.00596268	2794	0.00265062	0.658884	0.0329822	0.0219604	0.202794	-0.0991347	-0.00969457	0.0319338	0.821136	Hematuria	genitourinary	Diurnal rhythms	Variability	Celsius	Diurnal rhythms
610	MVPA_overall	0.0200425	-0.0371131	0.000570053	0.00996911	912	0.0254659	0.297896	0.045085	0.0468822	0.202801	-0.100734	0.0488028	0.150454	0.521434	Benign mammary dysplasias	genitourinary	Physical activity	Physical activity	Fraction of time	Physical activity
669	sleep_IV	0.0200511	-0.409134	0.00732923	0.029636	549	0.733989	0.096299	0.0717114	0.252644	0.202836	-0.0243694	0.42017	0.892823	0.24446	Complications of labor and delivery NEC	pregnancy complications	Diurnal rhythms	Variability		Diurnal rhythms
563	MET_within_day_SD_L5	0.0200656	-0.0128465	0.000279618	0.00614393	2479	0.0990908	6.76425e-10	0.0337387	0.0239459	0.20287	0.0556452	0.147804	0.34251	1.72082e-08	Constipation	digestive	Physical activity	Physical activity variability		Physical activity
250	moderate_between_day_SD	0.0200669	0.00490649	-0.000102847	-0.00512176	4155	0.190767	2.05159e-09	0.0285517	0.0190477	0.20287	-0.0373549	-0.114181	0.482851	4.84711e-08	Diabetes mellitus	endocrine/metabolic	Physical activity	Physical activity variability	Fraction of time	Physical activity
174	moderate_overall_M10	0.0200749	-0.0273793	0.000402608	0.006148	2649	0.010997	0.619829	0.0314426	0.0247241	0.20287	-0.0799544	0.0122655	0.0866052	0.79487	Breast cancer	neoplasms	Physical activity	Physical activity	Fraction of time	Physical activity
378	self_report_daytime_dozing	0.020075	-0.204976	0.00344529	0.0206839	305	0.337713	0.0136053	0.0969707	0.0880579	0.20287	-0.092966	0.217292	0.637884	0.055843	Strabismus and other disorders of binocular eye movements	sense organs	Sleep	Self-report		Sleep
636	main_sleep_onset_SD	0.0200856	-1.05008	0.0190278	0.0282988	489	0.937716	0.0764779	0.0675595	0.236634	0.202925	-0.00527914	0.419203	0.977866	0.208121	Early or threatened labor; hemorrhage in early pregnancy	pregnancy complications	Diurnal rhythms	Phase Variability	Hours	Diurnal rhythms
579	walking_peak_value_mean	0.0200912	0.0749132	-0.00129109	-0.0110508	835	0.556729	0.00236776	0.0568498	0.0435385	0.202929	0.0334112	-0.132351	0.797287	0.0135214	Other symptoms involving abdomen and pelvis	digestive	Physical activity	Physical activity	Hours	Physical activity
289	sedentary_IV	0.0201127	0.181647	-0.00280602	-0.0100716	925	0.0639707	0.193916	0.0529273	0.0408215	0.203022	0.0980434	-0.0530309	0.264889	0.395941	Other diseases of blood and blood-forming organs	hematopoietic	Diurnal rhythms	Variability		Diurnal rhythms
414	moderate_overall_M10	0.020113	0.0555369	-0.000868039	-0.0132553	660	0.134521	0.054023	0.0795368	0.0414188	0.203022	0.119029	-0.079801	0.404526	0.161639	Other forms of chronic heart disease	circulatory system	Physical activity	Physical activity	Fraction of time	Physical activity
579	acceleration_overall_L5	0.0201158	1.25194	-0.0187629	-0.0110458	835	0.0226907	0.405873	0.0568353	0.0435274	0.203022	0.129508	-0.0361793	0.139954	0.62664	Other symptoms involving abdomen and pelvis	digestive	Physical activity	Physical activity	g	Physical activity
634	sedentary_within_day_SD	0.0201356	-0.0208243	0.000349888	0.0101441	1313	0.113775	0.167947	0.0289744	0.0771221	0.203157	-0.0458221	0.106339	0.369158	0.358856	Miscarriage; stillbirth	pregnancy complications	Physical activity	Physical activity variability	Fraction of time	Physical activity
507	MET_within_day_SD	0.0201395	0.0602905	-0.00116294	-0.00797614	1629	0.585497	9.53851e-08	0.0461672	0.0271408	0.203157	-0.0251785	-0.144821	0.814597	1.68892e-06	Pleurisy; pleural effusion	respiratory	Physical activity	Physical activity variability		Physical activity
618	walking_within_day_SD_M10	0.0201566	0.0185698	-0.000320711	-0.00687383	2366	0.58867	0.00107747	0.0368879	0.0254341	0.203213	0.0199478	-0.0831597	0.816474	0.00701798	Genital prolapse	genitourinary	Physical activity	Physical activity variability	Fraction of time	Physical activity
361	main_sleep_duration_mean_abs_dev	0.0201578	0.459286	-0.00721833	-0.0105476	977	0.103178	0.0854909	0.0558412	0.0390831	0.203213	0.0910021	-0.0672113	0.350396	0.225137	Retinal detachments and defects	sense organs	Sleep	Sleep	Hours	Sleep
665	amplitude	0.0201605	0.107069	-0.00199704	-0.021056	1147	0.56885	0.0558751	0.0512314	0.18045	0.203213	-0.029189	-0.345029	0.804839	0.165696	Obstetrical/birth trauma	pregnancy complications	Diurnal rhythms	Amplitude	g	Diurnal rhythms
473	mesor	0.0201714	0.0847262	-0.00135797	-0.0147799	477	0.163021	0.0368462	0.0783169	0.0538668	0.20327	0.109252	-0.112447	0.445324	0.121543	Diseases of the larynx and vocal cords	respiratory	Physical activity	Physical activity	g	Physical activity
516	MVPA_hourly_SD_M10	0.0201931	0.0485948	-0.00085275	-0.0179738	314	0.718966	0.000378232	0.0991955	0.065798	0.203437	0.0356948	-0.233912	0.886049	0.00288313	Abnormal sputum	respiratory	Physical activity	Physical activity variability	Fraction of time	Physical activity
218	main_sleep_onset_mean	0.0202039	-0.389132	0.00636405	0.00570261	2987	0.170191	0.0651101	0.02555	0.0273753	0.203495	-0.0350445	0.0504946	0.455143	0.185588	Benign neoplasm of uterus	neoplasms	Diurnal rhythms	Phase	Hours past midnight	Diurnal rhythms
479	MET_peak_value_mean	0.0202277	0.250224	-0.00401828	-0.0105086	773	0.13945	0.0785227	0.0517055	0.0461624	0.203682	0.0764135	-0.0812159	0.412141	0.212018	Other upper respiratory disease	respiratory	Physical activity	Physical activity	MET	Physical activity
479	walking_peak_value_mean	0.0202349	0.0757659	-0.00126215	-0.0108031	773	0.306739	0.0232324	0.0531576	0.0474589	0.203703	0.0543322	-0.107715	0.608912	0.0848869	Other upper respiratory disease	respiratory	Physical activity	Physical activity	Hours	Physical activity
379	self_report_nap_during_day	0.0202756	-0.207612	0.00321182	0.0128716	1363	0.108279	0.067761	0.0772622	0.0377691	0.20406	-0.124084	0.0689905	0.359367	0.191222	Other disorders of eye	sense organs	Sleep	Self-report		Sleep
585	walking_peak_value_mean	0.0202857	0.02863	-0.000944774	-0.00808663	1863	4.60442e-05	2.92918e-36	0.0490073	0.0255141	0.20411	-0.199711	-0.32101	0.00139986	1.42597e-33	Renal failure	genitourinary	Physical activity	Physical activity	Hours	Physical activity
830	sleep_hourly_SD	0.0203065	0.0136565	-0.000247989	-0.0135157	419	0.988065	0.00220902	0.0624221	0.0659328	0.204267	0.00093376	-0.201801	0.9957	0.0127548	Dislocation	injuries & poisonings	Sleep	Sleep variability	Fraction of time	Sleep
721	walking_overall_M10	0.0203961	0.0536434	-0.00101883	-0.0126024	809	0.679033	6.13616e-08	0.071504	0.0403705	0.205116	-0.0295873	-0.218623	0.866069	1.12019e-06	Spondylosis and allied disorders	musculoskeletal	Physical activity	Physical activity	Fraction of time	Physical activity
550	other_sleep_mean	0.0204165	-0.146525	0.00241493	0.00338351	10020	0.296984	0.0136741	0.0184105	0.0127959	0.205239	-0.0192009	0.0315518	0.599929	0.0560555	Abdominal hernia	digestive	Sleep	Sleep	Hours	Sleep
990	walking_hourly_SD	0.0204187	0.02637	-0.000467864	-0.010256	1050	0.808859	8.52434e-05	0.0577662	0.0355948	0.205239	0.0139736	-0.139866	0.926705	0.000787009	Effects radiation NOS	injuries & poisonings	Physical activity	Physical activity variability	Fraction of time	Physical activity
38	MVPA_overall_M10	0.0204269	0.0512078	-0.0010883	-0.0104192	985	0.164577	2.71835e-11	0.0595746	0.0358872	0.205245	-0.0828003	-0.239088	0.447373	8.52066e-10	Septicemia	infectious diseases	Physical activity	Physical activity	Fraction of time	Physical activity
1100	main_sleep_ratio_mean	0.0204335	-0.0148179	0.00023819	0.0105437	802	0.181818	0.0439427	0.0569387	0.0407668	0.205245	-0.0760241	0.0821319	0.472078	0.138509	Family history		Sleep	Sleep		Sleep
652	sedentary_overall_M10	0.020435	-0.257372	0.00464344	0.0381231	336	0.857934	0.0869082	0.0909435	0.32452	0.205245	-0.0162794	0.555567	0.946481	0.227884	Malposition and malpresentation of fetus or obstruction	pregnancy complications	Physical activity	Physical activity	Fraction of time	Physical activity
479	cosinor_rsquared	0.0204492	0.0580213	-0.000932251	-0.0104942	773	0.141993	0.0777544	0.0517258	0.0461805	0.205324	0.0759556	-0.0814576	0.415901	0.210578	Other upper respiratory disease	respiratory	Diurnal rhythms	Amplitude		Diurnal rhythms
597	walking_peak_value_mean	0.0204533	0.0793856	-0.00132332	-0.0113267	775	0.363684	0.00758359	0.0622201	0.0424625	0.205324	0.0565191	-0.113381	0.660351	0.0349914	Other disorders of urethra and urinary tract	genitourinary	Physical activity	Physical activity	Hours	Physical activity
395	temp_phase	0.0204603	-2.7618	0.0436991	0.00854635	1436	0.162792	0.0498338	0.0502118	0.0296273	0.205343	-0.0700836	0.0581117	0.445	0.152143	Heart valve disorders	circulatory system	Diurnal rhythms	Phase	Hours past midnight	Diurnal rhythms
681	acceleration_L5_time	0.0204674	0.660481	-0.00959136	-0.00826913	1452	0.00757804	0.778794	0.0429254	0.0334973	0.205362	0.114628	-0.00940911	0.0671473	0.892857	Superficial cellulitis and abscess	dermatologic	Diurnal rhythms	Phase	Hours past midnight	Diurnal rhythms
564	main_sleep_duration_mean_abs_dev	0.0204735	-0.160401	0.00280087	0.00409268	6331	0.664274	0.00158698	0.0213903	0.0164976	0.20537	-0.00928387	0.0521063	0.858072	0.00971554	Functional digestive disorders	digestive	Sleep	Sleep	Hours	Sleep
1019	sedentary_peak_time_mean	0.020487	0.773745	-0.0127406	-0.00546423	2670	0.25987	0.0396179	0.0277933	0.0246136	0.205454	0.0313149	-0.0506486	0.561789	0.128298	Other ill-defined and unknown causes of morbidity and mortality		Diurnal rhythms	Phase	Hours past midnight	Diurnal rhythms
365	phase_abs_dev	0.0205105	0.406502	-0.00588516	-0.00927429	1658	0.0193132	0.748876	0.0557864	0.0268732	0.205637	0.130512	-0.00860271	0.125587	0.876018	Glaucoma	sense organs	Diurnal rhythms	Phase	Hours	Diurnal rhythms
379	MET_hourly_SD_M10	0.0205186	0.101486	-0.00157478	-0.0103301	1363	0.121321	0.0474137	0.0629727	0.0289464	0.205666	0.0975618	-0.0573899	0.382532	0.146418	Other disorders of eye	sense organs	Physical activity	Physical activity variability		Physical activity
556	acceleration_L5_time_abs_dev	0.020528	0.836096	-0.0130046	-0.0182153	267	0.0702747	0.180579	0.0935049	0.0776481	0.205707	0.169259	-0.10397	0.280501	0.37735	Ulceration of the lower GI tract	digestive	Diurnal rhythms	Phase	Hours	Diurnal rhythms
1002	acceleration_M10_time_abs_dev	0.0205667	-0.526111	0.00796011	0.00851622	1332	0.0476107	0.28855	0.0476934	0.0313471	0.206009	-0.094474	0.0332692	0.221125	0.510939	Symptoms concerning nutrition, metabolism, and development		Diurnal rhythms	Phase	Hours	Diurnal rhythms
654	sleep_hourly_SD_L5	0.0205685	-0.204363	0.00366669	0.0402594	325	0.759812	0.0957477	0.0967967	0.344747	0.206009	-0.0295935	0.574297	0.905135	0.243629	Other and unspecified complications of birth; puerperium affecting management of mother	pregnancy complications	Sleep	Sleep	Fraction of time	Sleep
318	walking_within_day_SD_M10	0.0205816	0.00752469	-0.000277381	-0.00594514	2503	1.3915e-08	2.23782e-20	0.0291984	0.0275449	0.206076	-0.165705	-0.254882	1.44775e-06	2.19507e-18	Tobacco use disorder	mental disorders	Physical activity	Physical activity variability	Fraction of time	Physical activity
80	sedentary_overall_M10	0.0205857	-0.0850439	0.00131932	0.0108317	796	0.0703543	0.164918	0.0566256	0.0432072	0.206076	-0.102473	0.0600034	0.28074	0.354518	Postoperative infection	infectious diseases	Physical activity	Physical activity	Fraction of time	Physical activity
455	inactivity_peak_time_mean_abs_dev	0.0205981	0.235789	-0.00331322	-0.00500761	3954	0.00137394	0.780607	0.0252966	0.0209683	0.206149	0.0809544	0.00584028	0.0196865	0.8935	Hemorrhoids	circulatory system	Diurnal rhythms	Phase	Hours	Diurnal rhythms
216	inactivity_peak_value_mean	0.0206168	-0.722296	0.00971577	0.0068573	1821	5.60185e-05	0.343625	0.0329189	0.0314445	0.206245	-0.132638	-0.0297789	0.00164193	0.568303	Benign neoplasm of skin	neoplasms	Sleep	Sleep		Sleep
202	walking_within_day_SD	0.0206212	0.0354268	-0.000598024	-0.0135159	513	0.444474	0.00490971	0.0749415	0.0517004	0.206245	0.0573052	-0.145433	0.724444	0.0245218	Cancer of other lymphoid, histiocytic tissue	neoplasms	Physical activity	Physical activity variability	Fraction of time	Physical activity
773	MVPA_overall	0.0206234	0.0641139	-0.0011092	-0.0193978	221	0.575746	0.00557028	0.0971166	0.0853558	0.206245	0.0543476	-0.236619	0.808941	0.0271874	Pain in limb	symptoms	Physical activity	Physical activity	Fraction of time	Physical activity
781	acceleration_within_day_SD_M10	0.0206435	-15.101	0.196844	0.0140812	403	6.11495e-05	0.100298	0.0762816	0.0575406	0.206358	-0.305782	-0.094564	0.00175875	0.251432	Symptoms involving nervous and musculoskeletal systems	symptoms	Physical activity	Physical activity variability	Fraction of time	Physical activity
220	moderate_hourly_SD	0.0206452	-0.0521531	0.000815855	0.0161909	331	0.0636268	0.172283	0.0779029	0.0720685	0.206358	-0.144496	0.0983678	0.264169	0.365455	Benign neoplasm of ovary	neoplasms	Physical activity	Physical activity variability	Fraction of time	Physical activity
572	moderate_between_day_SD	0.020683	0.0236069	-0.000387682	-0.0193065	277	0.258037	0.0170615	0.100581	0.0737113	0.206683	0.113763	-0.175834	0.560139	0.0666965	Ascites (non malignant)	digestive	Physical activity	Physical activity variability	Fraction of time	Physical activity
244	tasks_light_within_day_SD	0.0206995	0.014214	-0.000211434	-0.00481703	4539	0.0189515	0.488038	0.0250992	0.019265	0.206795	0.0588964	-0.0133591	0.124147	0.696148	Hypothyroidism	endocrine/metabolic	Physical activity	Physical activity variability	Fraction of time	Physical activity
577	cosinor_rsquared	0.0207262	0.0742645	-0.00137361	-0.0154625	451	0.863581	6.49637e-06	0.0841301	0.0546337	0.207002	-0.0144551	-0.246393	0.948095	7.90388e-05	Diseases of pancreas	digestive	Diurnal rhythms	Amplitude		Diurnal rhythms
726	MET_peak_time_mean	0.0207306	-0.808479	0.0122972	0.00640543	2319	0.0333988	0.306715	0.032354	0.0266641	0.207002	-0.0688268	0.0272546	0.17797	0.530456	Peripheral enthesopathies and allied syndromes	musculoskeletal	Diurnal rhythms	Phase	Hours past midnight	Diurnal rhythms
443	temp_within_day_SD	0.0208006	0.451139	-0.00614652	-0.00987077	918	0.00119654	0.365374	0.0560512	0.0370484	0.207559	0.181597	0.0335354	0.017771	0.589911	Peripheral vascular disease	circulatory system	Diurnal rhythms	Variability	Celsius	Diurnal rhythms
604	acceleration_overall	0.0208037	5.98257	-0.0927472	-0.0113862	612	0.0647697	0.192793	0.0585932	0.0480499	0.207559	0.108214	-0.0625789	0.266875	0.394446	Disorders of penis	genitourinary	Physical activity	Physical activity	g	Physical activity
185	MVPA_IV	0.0208037	-0.192504	0.00286529	0.0102929	1718	0.0490216	0.262029	0.0637137	0.0258356	0.207559	-0.125417	0.0289776	0.225364	0.481021	Cancer of prostate	neoplasms	Diurnal rhythms	Variability		Diurnal rhythms
425	walking_peak_value_mean	0.0208094	0.128415	-0.00217612	-0.0186261	318	0.467854	0.00197094	0.102901	0.0661415	0.207559	0.074704	-0.204688	0.741317	0.0116136	Cardiomyopathy	circulatory system	Physical activity	Physical activity	Hours	Physical activity
165	sedentary_overall	0.0208128	-0.0908401	0.00147762	0.0192559	381	0.292819	0.00186379	0.118568	0.0527471	0.207559	-0.124729	0.164109	0.596192	0.0110533	Cancer within the respiratory system	neoplasms	Physical activity	Physical activity	Fraction of time	Physical activity
352	cosinor_rsquared	0.0208191	0.103342	-0.00164885	-0.0185609	291	0.151291	0.0491785	0.0992698	0.0691183	0.207566	0.142453	-0.135961	0.430003	0.150595	Disorders of other cranial nerves	neurological	Diurnal rhythms	Amplitude		Diurnal rhythms
288	temp_L1_time	0.0208239	-2.60509	0.0398362	0.0114401	788	0.0511255	0.230071	0.0609708	0.0438935	0.207566	-0.118921	0.0526805	0.230852	0.442647	Diseases of white blood cells	hematopoietic	Diurnal rhythms	Phase	Hours past midnight	Diurnal rhythms
333	walking_within_day_SD	0.0208327	0.0485268	-0.00087693	-0.0198194	255	0.952067	5.56235e-05	0.111146	0.0720954	0.207601	0.00668121	-0.29061	0.98307	0.000540172	Extrapyramidal disease and abnormal movement disorders	neurological	Physical activity	Physical activity variability	Fraction of time	Physical activity
704	tasks_light_overall	0.0208438	0.0202227	-0.000344672	-0.00927975	966	0.443102	0.0153874	0.0444319	0.0433801	0.207659	0.0340779	-0.105118	0.723316	0.0614312	Diseases of hair and hair follicles	dermatologic	Physical activity	Physical activity	Hours	Physical activity
665	sedentary_hourly_SD_M10	0.0208681	-0.0407062	0.000736025	0.0218698	1147	0.900674	0.0881863	0.0535106	0.188478	0.207818	-0.00667871	0.321368	0.963799	0.230319	Obstetrical/birth trauma	pregnancy complications	Physical activity	Physical activity variability	Fraction of time	Physical activity
199	temp_phase_abs_dev	0.0208703	-5.22021	0.0871656	0.0202259	225	0.323232	0.0183837	0.100089	0.0867382	0.207818	-0.0988722	0.204516	0.624713	0.070633	Neoplasm of uncertain behavior	neoplasms	Diurnal rhythms	Phase	Hours	Diurnal rhythms
634	self_report_snoring	0.0209131	-0.267713	0.00478739	0.00998264	1313	0.748794	0.0657929	0.0286898	0.0763927	0.208191	-0.00918739	0.140552	0.900188	0.18702	Miscarriage; stillbirth	pregnancy complications	Sleep	Self-report		Sleep
597	walking_hourly_SD	0.0209347	0.0303905	-0.00051357	-0.0112579	775	0.448961	0.00402112	0.062077	0.0423648	0.208353	0.0470017	-0.121867	0.727725	0.0208304	Other disorders of urethra and urinary tract	genitourinary	Physical activity	Physical activity variability	Fraction of time	Physical activity
626	moderate_between_day_SD	0.0209527	-0.00831001	0.000112475	0.00560122	3392	1.52672e-07	0.498583	0.020147	0.0321415	0.208481	-0.105769	-0.021751	1.11882e-05	0.704959	Disorders of menstruation and other abnormal bleeding from female genital tract	genitourinary	Physical activity	Physical activity variability	Fraction of time	Physical activity
669	MVPA_IV	0.0209667	-0.469589	0.00829669	0.0298041	549	0.511654	0.118634	0.0726432	0.255927	0.208567	-0.0476734	0.399388	0.769289	0.282163	Complications of labor and delivery NEC	pregnancy complications	Diurnal rhythms	Variability		Diurnal rhythms
458	walking_hourly_SD	0.0209726	0.0142479	-0.000375155	-0.00822371	1598	0.00325055	1.74118e-20	0.0475612	0.0283759	0.208573	-0.139977	-0.263333	0.0373147	1.72942e-18	Hypotension	circulatory system	Physical activity	Physical activity variability	Fraction of time	Physical activity
229	sedentary_hourly_SD	0.0209884	-0.0279973	0.000428328	0.0135875	435	0.0322091	0.325703	0.0657482	0.0640906	0.208648	-0.140823	0.062989	0.174197	0.550539	Benign neoplasm of unspecified sites	neoplasms	Physical activity	Physical activity variability	Fraction of time	Physical activity
1002	main_sleep_duration_mean	0.0209934	0.647927	-0.00914579	-0.00864697	1332	0.00470395	0.820078	0.0484678	0.0321002	0.208648	0.137006	0.00730104	0.0486716	0.914517	Symptoms concerning nutrition, metabolism, and development		Sleep	Sleep	Hours	Sleep
642	self_report_sleep_duration	0.0209979	0.750536	-0.012237	-0.0124723	490	0.0938832	0.193046	0.0471502	0.0830456	0.208648	0.0789899	-0.108095	0.33213	0.394865	Hypertension complicating pregnancy, childbirth, and the puerperium	pregnancy complications	Sleep	Self-report	Hours	Sleep
411	sedentary_peak_time_mean_abs_dev	0.021006	0.466462	-0.00678735	-0.00502764	5751	0.0216293	0.683026	0.0300431	0.0156967	0.208648	0.069005	-0.00640957	0.135314	0.836197	Ischemic Heart Disease	circulatory system	Diurnal rhythms	Phase	Hours	Diurnal rhythms
81	main_sleep_onset_mean_abs_dev	0.0210066	-0.89536	0.0156983	0.0210162	210	0.703703	0.00107527	0.112475	0.083318	0.208648	-0.0427773	0.272466	0.878573	0.00700597	Infection/inflammation of internal prosthetic device; implant; and graft	infectious diseases	Diurnal rhythms	Phase	Hours	Diurnal rhythms
454	MVPA_between_day_SD	0.0210435	0.0153822	-0.000180053	-0.00660801	2271	7.01552e-09	9.75101e-05	0.0347232	0.0261674	0.208875	0.201093	0.101973	8.08877e-07	0.00088779	Varicose veins	circulatory system	Physical activity	Physical activity variability	Fraction of time	Physical activity
634	main_sleep_onset_SD	0.0210463	-0.428651	0.00677142	0.0100707	1313	0.00392982	0.381578	0.0289949	0.0770781	0.208875	-0.0836167	0.0674432	0.0428305	0.604078	Miscarriage; stillbirth	pregnancy complications	Diurnal rhythms	Phase Variability	Hours	Diurnal rhythms
634	amplitude	0.021048	0.0565812	-0.000915014	-0.00964756	1313	0.0174896	0.286401	0.0277554	0.0738777	0.208875	0.0659555	-0.0787579	0.117794	0.508665	Miscarriage; stillbirth	pregnancy complications	Diurnal rhythms	Amplitude	g	Diurnal rhythms
465	MET_overall_L5	0.0210507	-0.0336736	0.000575116	0.013624	473	0.480736	0.00812065	0.0686092	0.0589258	0.208875	-0.0483779	0.155982	0.749738	0.0370446	Acute upper respiratory infections of multiple or unspecified sites	respiratory	Physical activity	Physical activity	MET	Physical activity
479	temp_L1_time	0.0210726	-2.23158	0.0377099	0.0108295	773	0.398993	0.0143959	0.0536403	0.0478898	0.209026	-0.0452417	0.117201	0.688912	0.0583589	Other upper respiratory disease	respiratory	Diurnal rhythms	Phase	Hours past midnight	Diurnal rhythms
426	self_report_nap_during_day	0.0210764	-0.16327	0.00271593	0.0108843	1935	0.403017	0.00111746	0.0665847	0.0330074	0.209026	-0.0556817	0.107583	0.69191	0.00723663	Cardiac conduction disorders	circulatory system	Sleep	Self-report		Sleep
531	acceleration_M10_time_abs_dev	0.0210867	-0.484026	0.00736517	0.00787971	1797	0.051152	0.221972	0.0433058	0.0276252	0.209036	-0.0844566	0.033739	0.23094	0.432472	Peptic ulcer (excl. esophageal)	digestive	Diurnal rhythms	Phase	Hours	Diurnal rhythms
994	self_report_nap_during_day	0.0210881	-0.194959	0.00363863	0.0145821	796	0.797963	6.67204e-06	0.0808786	0.0531554	0.209036	0.0207037	0.239436	0.921979	8.10012e-05	Sepsis and SIRS	injuries & poisonings	Sleep	Self-report		Sleep
642	walking_hourly_SD	0.0211005	0.0320584	-0.000563119	-0.0123441	490	0.609969	0.0498396	0.0467016	0.0822574	0.209039	0.0238234	-0.161338	0.828641	0.152147	Hypertension complicating pregnancy, childbirth, and the puerperium	pregnancy complications	Physical activity	Physical activity variability	Fraction of time	Physical activity
172	MVPA_within_day_SD	0.0211031	0.0205154	-0.000295347	-0.00577181	3578	0.0139018	0.869242	0.0339338	0.0188601	0.209039	0.0834723	-0.00310479	0.101177	0.939324	Skin cancer	neoplasms	Physical activity	Physical activity variability	Fraction of time	Physical activity
519	temp_amplitude	0.0211154	0.289924	-0.00627896	-0.00690449	1831	0.108932	1.47079e-09	0.0380152	0.0271985	0.209039	-0.0609396	-0.164507	0.360433	3.55586e-08	Other diseases of respiratory system, not elsewhere classified	respiratory	Diurnal rhythms	Amplitude	Celsius	Diurnal rhythms
280	MVPA_between_day_SD	0.0211166	0.00779868	-0.000165634	-0.00607883	2357	0.120827	1.75285e-07	0.0310192	0.0266642	0.209039	-0.0481211	-0.139304	0.381676	2.94371e-06	Iron deficiency anemias	hematopoietic	Physical activity	Physical activity variability	Fraction of time	Physical activity
650	temp_L1_time	0.0211199	-6.15157	0.124752	0.035826	399	0.0141226	0.0144508	0.0830543	0.303044	0.209039	0.203831	0.741222	0.102349	0.0585342	Normal delivery	pregnancy complications	Diurnal rhythms	Phase	Hours past midnight	Diurnal rhythms
454	acceleration_between_day_SD	0.0211202	2.28826	-0.0307951	-0.00637347	2271	0.000241712	0.277078	0.0335176	0.0252493	0.209039	0.123046	0.0274439	0.00526876	0.4983	Varicose veins	circulatory system	Physical activity	Physical activity variability	g	Physical activity
218	walking_within_day_SD	0.0211341	0.0153164	-0.000249507	-0.0056391	2987	0.156984	0.0750669	0.0254463	0.0272864	0.209124	0.0360143	-0.0485721	0.436988	0.205373	Benign neoplasm of uterus	neoplasms	Physical activity	Physical activity variability	Fraction of time	Physical activity
425	cosinor_rsquared	0.0211403	0.0921504	-0.00160589	-0.0180773	318	0.667046	0.00039442	0.100127	0.0643582	0.209133	0.0430752	-0.228084	0.85923	0.00298747	Cardiomyopathy	circulatory system	Diurnal rhythms	Amplitude		Diurnal rhythms
653	main_sleep_duration_mean	0.0211581	2.05265	-0.0414388	-0.0391788	311	0.0290987	0.0183306	0.0981266	0.339905	0.209222	-0.214131	-0.801813	0.163579	0.070477	Problems associated with amniotic cavity and membranes	pregnancy complications	Sleep	Sleep	Hours	Sleep
220	moderate_overall	0.0211631	-0.0367388	0.00057986	0.0160034	331	0.0836222	0.137244	0.0773132	0.0715229	0.209222	-0.133757	0.106294	0.310644	0.312606	Benign neoplasm of ovary	neoplasms	Physical activity	Physical activity	Fraction of time	Physical activity
760	total_sleep_mean_abs_dev	0.0211652	-0.331995	0.00578787	0.00721991	1706	0.647571	0.00325038	0.037279	0.0310069	0.209222	-0.0170418	0.0912569	0.850178	0.0175022	Back pain	symptoms	Sleep	Sleep	Hours	Sleep
624	moderate_hourly_SD	0.0211912	-0.0274564	0.000452709	0.00898416	1172	0.257075	0.0261981	0.0447812	0.037786	0.209362	-0.0507523	0.0840101	0.55919	0.0931426	Symptoms involving female genital tract	genitourinary	Physical activity	Physical activity variability	Fraction of time	Physical activity
208	MVPA_overall_M10	0.0211929	0.0286193	-0.000481734	-0.00461203	5100	0.417298	0.00473837	0.0250692	0.0172944	0.209362	0.0203342	-0.0488463	0.703711	0.023829	Benign neoplasm of colon	neoplasms	Physical activity	Physical activity	Fraction of time	Physical activity
175	sedentary_overall	0.0211953	-0.0515848	0.000943764	0.0122989	573	0.946273	0.000299188	0.0623048	0.0521769	0.209362	0.00419863	0.188682	0.980797	0.00236519	Acquired absence of breast	neoplasms	Physical activity	Physical activity	Fraction of time	Physical activity
574	acceleration_IV	0.0212019	-0.103238	0.00154344	0.00503821	3682	0.0261854	0.436963	0.0269368	0.0201701	0.209374	-0.0598941	0.015679	0.153128	0.653406	Cholelithiasis and cholecystitis	digestive	Diurnal rhythms	Variability		Diurnal rhythms
285	MET_within_day_SD_M10	0.0212173	0.0443817	-0.000798894	-0.00591962	2588	0.917819	0.000427756	0.0317807	0.0242767	0.209474	0.00327918	-0.0855151	0.970293	0.0031988	Other anemias	hematopoietic	Physical activity	Physical activity variability		Physical activity
208	MVPA_between_day_SD	0.0212285	0.00684411	-0.000126729	-0.00465101	5100	0.854904	2.0127e-05	0.0252859	0.0174467	0.209529	-0.00462392	-0.074389	0.945115	0.000219482	Benign neoplasm of colon	neoplasms	Physical activity	Physical activity variability	Fraction of time	Physical activity
790	acceleration_L5_time	0.0212335	0.632618	-0.0101447	-0.00874616	1763	0.20578	0.0145559	0.0508741	0.0273494	0.209529	0.0643693	-0.066823	0.502653	0.0588707	Nonspecific findings on examination of blood	symptoms	Diurnal rhythms	Phase	Hours past midnight	Diurnal rhythms
520	MVPA_within_day_SD	0.0212476	0.0356019	-0.000656225	-0.0128243	495	0.844373	0.0089643	0.0488254	0.0772717	0.209616	-0.00958458	-0.201949	0.940201	0.0399801	Disorders of tooth development	digestive	Physical activity	Physical activity variability	Fraction of time	Physical activity
225	sleep_peak_quality_mean	0.02127	0.0877099	-0.00132419	-0.021198	201	0.0397192	0.334569	0.115814	0.0826722	0.20973	0.238195	-0.0797753	0.19777	0.559226	Benign neoplasm of brain and other parts of nervous system	neoplasms	Sleep	Sleep	Hours	Sleep
340	acceleration_overall_L5	0.0212713	-0.657428	0.00989789	0.00582696	2729	0.0108735	0.462171	0.0261308	0.0283623	0.20973	-0.0665501	0.0208543	0.0859939	0.675068	Migraine	neurological	Physical activity	Physical activity	g	Physical activity
727	MET_overall	0.0212751	-0.0583993	0.00133338	0.00814609	1426	0.0276195	1.44382e-10	0.0414279	0.0332872	0.20973	0.0912531	0.213445	0.158552	4.04926e-09	Other disorders of synovium, tendon, and bursa	musculoskeletal	Physical activity	Physical activity	MET	Physical activity
1011	moderate_between_day_SD_M10	0.0213048	0.0276951	-0.000448502	-0.011496	681	0.210859	0.0399015	0.06202	0.0461549	0.20997	0.0776005	-0.0948395	0.5077	0.128959	Complications of surgical and medical procedures		Physical activity	Physical activity variability	Fraction of time	Physical activity
1019	acceleration_overall_M10	0.0213206	4.70885	-0.0792567	-0.00529842	2670	0.388589	0.0195572	0.0271173	0.0240262	0.210073	0.0233801	-0.0560962	0.681447	0.0742484	Other ill-defined and unknown causes of morbidity and mortality		Physical activity	Physical activity	g	Physical activity
652	acceleration_peak_time_mean	0.021338	-3.98489	0.0722899	0.0381356	336	0.958909	0.0826945	0.091618	0.326927	0.210193	-0.00472045	0.567313	0.985665	0.219998	Malposition and malpresentation of fetus or obstruction	pregnancy complications	Diurnal rhythms	Phase	Hours past midnight	Diurnal rhythms
296	acceleration_RA	0.0213579	0.0145372	-0.000343695	-0.00503588	3475	0.003916	2.33493e-08	0.0221746	0.0249758	0.210335	-0.0639725	-0.139511	0.0426916	4.57608e-07	Mood disorders	mental disorders	Diurnal rhythms	Amplitude		Diurnal rhythms
339	cosinor_rsquared	0.0213784	0.0374674	-0.000584025	-0.00657429	1862	0.0446918	0.239683	0.0299762	0.0326884	0.210485	0.0601797	-0.0384347	0.212847	0.454776	Other headache syndromes	neurological	Diurnal rhythms	Amplitude		Diurnal rhythms
601	acceleration_peak_value_SD	0.0214179	-25.2265	0.37265	0.0149487	477	0.0279751	0.489738	0.0863496	0.0498903	0.210821	-0.189769	0.0344607	0.159825	0.697582	Inflammatory diseases of prostate	genitourinary	Physical activity	Physical activity variability	Fraction of time	Physical activity
602	moderate_hourly_SD	0.021429	0.0742628	-0.00111464	-0.0221204	274	0.0640288	0.231692	0.138848	0.062423	0.210878	0.257147	-0.0746593	0.265041	0.444794	Other disorders of prostate	genitourinary	Physical activity	Physical activity variability	Fraction of time	Physical activity
635	sleep_within_day_SD_L5	0.0214414	-0.102539	0.00200565	0.0327508	410	0.11687	0.0287076	0.0809329	0.282589	0.210948	0.126908	0.61817	0.375005	0.100101	Hemorrhage during pregnancy; childbirth and postpartum	pregnancy complications	Sleep	Sleep		Sleep
729	MET_within_day_SD_L5	0.02145	-0.0278507	0.000516823	0.0113559	729	0.817056	0.000234259	0.0545765	0.0497309	0.210949	0.0126254	0.182964	0.929736	0.00191209	Other disorders of soft tissues	musculoskeletal	Physical activity	Physical activity variability		Physical activity
687	sedentary_overall_M10	0.0214523	-0.0609063	0.00104594	0.0085873	1106	0.519918	0.00839816	0.0431172	0.0383444	0.210949	-0.0277448	0.101065	0.77472	0.0380727	Symptoms affecting skin	dermatologic	Physical activity	Physical activity	Fraction of time	Physical activity
624	acceleration_between_day_SD	0.0214593	-2.51629	0.042588	0.00881419	1172	0.413509	0.00960029	0.0440248	0.0371478	0.210966	-0.0360008	0.096212	0.700596	0.042188	Symptoms involving female genital tract	genitourinary	Physical activity	Physical activity variability	g	Physical activity
41	sedentary_peak_time_mean	0.0215068	1.03526	-0.0148386	-0.00636406	2372	0.00767981	0.951254	0.0352537	0.0241689	0.211299	0.0939834	-0.00147748	0.0677927	0.978022	Bacterial infection NOS	infectious diseases	Diurnal rhythms	Phase	Hours past midnight	Diurnal rhythms
580	self_report_getting_up_in_morning	0.021509	-0.606273	0.00903115	0.0311581	223	0.0268571	0.451698	0.170748	0.118766	0.211299	-0.377989	0.089383	0.15574	0.666003	Nephritis; nephrosis; renal sclerosis	genitourinary	Sleep	Self-report		Sleep
854	acceleration_within_day_SD_L5	0.0215093	1.35947	-0.0198309	-0.0158766	423	0.0188809	0.67722	0.0916456	0.055184	0.211299	0.215178	-0.022971	0.123879	0.832803	Complications of cardiac/vascular device, implant, and graft	injuries & poisonings	Physical activity	Physical activity variability	Fraction of time	Physical activity
362	tasks_light_overall	0.0215255	0.0262497	-0.000386012	-0.0103928	1287	0.0416546	0.471836	0.0663385	0.0288535	0.211396	0.135131	-0.0207601	0.203704	0.682654	Other retinal disorders	sense organs	Physical activity	Physical activity	Hours	Physical activity
351	amplitude	0.0215321	0.0535227	-0.000602543	-0.00635299	2244	4.99962e-11	4.5608e-06	0.0327005	0.0260915	0.211396	0.214909	0.119614	9.47813e-09	5.74757e-05	Other peripheral nerve disorders	neurological	Diurnal rhythms	Amplitude	g	Diurnal rhythms
564	main_sleep_onset_SD	0.0215353	-0.157981	0.00272278	0.0040494	6331	0.56681	0.00317494	0.0213664	0.0164396	0.211396	-0.0122378	0.0485031	0.803572	0.0171593	Functional digestive disorders	digestive	Diurnal rhythms	Phase Variability	Hours	Diurnal rhythms
1019	moderate_overall_M10	0.021545	0.0222574	-0.000354557	-0.00541424	2670	0.129495	0.111677	0.0277667	0.0245901	0.211439	0.0420975	-0.039116	0.396771	0.271157	Other ill-defined and unknown causes of morbidity and mortality		Physical activity	Physical activity	Fraction of time	Physical activity
611	tasks_light_peak_value_mean	0.0215588	0.116629	-0.00181606	-0.0165489	295	0.0492243	0.233742	0.0775886	0.0803176	0.211522	0.152592	-0.095641	0.225883	0.447494	Abnormal findings on mammogram or breast exam	genitourinary	Physical activity	Physical activity	Fraction of time	Physical activity
790	total_sleep_mean_abs_dev	0.0215761	-0.387633	0.0069571	0.00867842	1763	0.902085	5.28092e-06	0.0506239	0.0272193	0.211639	-0.00622821	0.123948	0.964359	6.55839e-05	Nonspecific findings on examination of blood	symptoms	Sleep	Sleep	Hours	Sleep
603	self_report_getting_up_in_morning	0.0216282	-0.421524	0.00640201	0.0220874	409	0.057812	0.262258	0.126228	0.0819097	0.212097	-0.239482	0.0918287	0.248863	0.481284	Other disorders of testis	genitourinary	Sleep	Self-report		Sleep
394	sedentary_overall	0.0216631	-0.0371565	0.000687464	0.00895884	1468	0.877176	1.88644e-07	0.0551487	0.0274252	0.212387	0.00852325	0.142906	0.954788	3.14529e-06	Rheumatic disease of the heart valves	circulatory system	Physical activity	Physical activity	Fraction of time	Physical activity
220	MVPA_overall	0.0216855	-0.0599402	0.000926777	0.0162075	331	0.0460634	0.23543	0.0786139	0.0727262	0.21252	-0.156823	0.0862896	0.216751	0.449823	Benign neoplasm of ovary	neoplasms	Physical activity	Physical activity	Fraction of time	Physical activity
574	tasks_light_hourly_SD	0.0216923	0.0143135	-0.000245138	-0.00514232	3682	0.52763	0.00386378	0.0275972	0.0206646	0.21252	0.0174312	-0.0597035	0.779963	0.0201397	Cholelithiasis and cholecystitis	digestive	Physical activity	Physical activity variability	Fraction of time	Physical activity
458	MVPA_IV	0.0216929	-0.116407	0.00225876	0.00811413	1598	0.551383	1.03203e-07	0.0471885	0.0281536	0.21252	0.0281098	0.149822	0.794239	1.81028e-06	Hypotension	circulatory system	Diurnal rhythms	Variability		Diurnal rhythms
334	self_report_sleep_duration	0.0217079	-1.21751	0.0161251	0.0164352	350	0.000297839	0.153944	0.0931584	0.0634473	0.212615	-0.336988	-0.0904604	0.00615211	0.33784	Degenerative disease of the spinal cord	neurological	Sleep	Self-report	Hours	Sleep
516	sedentary_IV	0.0217138	0.343176	-0.00503355	-0.0180669	314	0.0182987	0.622783	0.100899	0.0669282	0.212619	0.23808	-0.0329228	0.121296	0.796474	Abnormal sputum	respiratory	Diurnal rhythms	Variability		Diurnal rhythms
332	sedentary_peak_time_mean	0.0217301	2.98345	-0.0570613	-0.0244727	264	0.68031	1.24901e-12	0.161256	0.0610509	0.212705	-0.0664442	-0.433535	0.866507	4.6772e-11	Parkinson's disease	neurological	Diurnal rhythms	Phase	Hours past midnight	Diurnal rhythms
197	MET_peak_time_mean	0.0217368	-0.725164	0.0112186	0.0058436	2658	0.0662737	0.197501	0.0306706	0.0243067	0.212705	-0.0563296	0.0313244	0.270193	0.400829	Chemotherapy	neoplasms	Diurnal rhythms	Phase	Hours past midnight	Diurnal rhythms
227	walking_within_day_SD	0.0217388	0.0590772	-0.000940394	-0.0212538	238	0.124959	0.0645806	0.10835	0.0825486	0.212705	0.166242	-0.152565	0.388995	0.184479	Benign neoplasm of other endocrine glands and related structures	neoplasms	Physical activity	Physical activity variability	Fraction of time	Physical activity
447	sleep_peak_time_mean	0.0217641	1.67148	-0.0236394	-0.0254399	222	0.00838791	0.806595	0.151582	0.0734818	0.212859	0.399588	0.01799	0.0723746	0.907746	Other disorders of arteries and arterioles	circulatory system	Diurnal rhythms	Phase	Hours past midnight	Diurnal rhythms
443	acceleration_within_day_SD	0.0217652	5.22843	-0.10129	-0.00954595	918	0.554381	1.037e-06	0.0545972	0.0359201	0.212859	-0.0322785	-0.175468	0.795993	1.50224e-05	Peripheral vascular disease	circulatory system	Physical activity	Physical activity variability	Fraction of time	Physical activity
516	moderate_peak_value_mean	0.0217825	0.127453	-0.0020538	-0.0175314	314	0.206604	0.0321156	0.0979601	0.0649785	0.212975	0.123721	-0.13925	0.503541	0.109152	Abnormal sputum	respiratory	Physical activity	Physical activity	Hours	Physical activity
1100	cosinor_rsquared	0.0217923	0.0587765	-0.000936279	-0.0105396	802	0.154048	0.0644313	0.0575018	0.0411692	0.213017	0.0819627	-0.0761307	0.433237	0.184132	Family history		Diurnal rhythms	Amplitude		Diurnal rhythms
202	MVPA_between_day_SD	0.0218028	0.0218747	-0.000364276	-0.0133691	513	0.366814	0.00995202	0.0748082	0.0516085	0.213068	0.0675117	-0.133024	0.662918	0.0434582	Cancer of other lymphoid, histiocytic tissue	neoplasms	Physical activity	Physical activity variability	Fraction of time	Physical activity
480	sedentary_overall_L5	0.0218254	-0.0131814	0.000302505	0.00583193	3002	0.0439843	5.27222e-13	0.0330808	0.0213467	0.213236	0.066634	0.154113	0.210714	2.0852e-11	Pneumonia	respiratory	Physical activity	Physical activity	Fraction of time	Physical activity
285	total_sleep_mean_abs_dev	0.021831	-0.218646	0.00476286	0.00594129	2588	0.0917062	5.20178e-09	0.0320352	0.0245057	0.213237	0.0540271	0.143146	0.327462	1.13827e-07	Other anemias	hematopoietic	Sleep	Sleep	Hours	Sleep
332	temp_RA	0.0218392	-0.0587868	0.000782821	0.0243533	264	0.0023098	0.0412422	0.160602	0.0608033	0.213265	-0.489407	-0.124107	0.0288906	0.13227	Parkinson's disease	neurological	Diurnal rhythms	Amplitude		Diurnal rhythms
300	inactivity_peak_time_mean_abs_dev	0.0218736	0.321957	-0.00382869	-0.00578671	2681	2.65748e-09	0.00216657	0.0282813	0.0265897	0.213484	0.168338	0.0815377	3.39154e-07	0.0125414	Anxiety disorders	mental disorders	Diurnal rhythms	Phase	Hours	Diurnal rhythms
208	other_sleep_mean	0.0218792	-0.171343	0.00322956	0.00452488	5100	0.72188	6.89761e-06	0.0247305	0.0170498	0.213484	0.00880277	0.076676	0.887732	8.32527e-05	Benign neoplasm of colon	neoplasms	Sleep	Sleep	Hours	Sleep
159	acceleration_peak_time_mean_abs_dev	0.0218822	-0.877665	0.012271	0.0106664	1117	0.00630629	0.619861	0.0645239	0.0327617	0.213484	-0.176247	-0.0162514	0.0592494	0.79487	Malignant neoplasm of other and ill-defined sites within the digestive organs and peritoneum	neoplasms	Diurnal rhythms	Phase	Hours	Diurnal rhythms
610	MVPA_overall_M10	0.0218833	-0.0671381	0.00102766	0.00983867	912	0.0243419	0.327725	0.0451388	0.0469382	0.213484	-0.101641	0.0459391	0.146229	0.552717	Benign mammary dysplasias	genitourinary	Physical activity	Physical activity	Fraction of time	Physical activity
803	temp_L1_time_abs_dev	0.0218955	2.83479	-0.040852	-0.0182483	253	0.00478223	0.889181	0.0930818	0.0796542	0.21355	0.262625	-0.0110991	0.0492486	0.949397	Fracture of upper limb	injuries & poisonings	Diurnal rhythms	Phase	Hours	Diurnal rhythms
292	acceleration_L5_time_abs_dev	0.0219218	0.602834	-0.00761501	-0.0106662	957	4.80652e-05	0.00718957	0.0634021	0.0363628	0.213701	0.257736	0.0977437	0.00145234	0.0334197	Neurological disorders	mental disorders	Diurnal rhythms	Phase	Hours	Diurnal rhythms
610	sleep_peak_quality_SD	0.0219265	-0.0243166	0.000413955	0.00989535	912	0.415231	0.018236	0.0454502	0.0471867	0.213701	-0.0370295	0.111401	0.702208	0.0701816	Benign mammary dysplasias	genitourinary	Sleep	Sleep variability	Hours	Sleep
180	moderate_hourly_SD	0.0219389	-0.0427845	0.000700481	0.0139013	429	0.123185	0.116077	0.0548162	0.0789172	0.213701	-0.0845026	0.124017	0.385622	0.277925	Cervical cancer and dysplasia	neoplasms	Physical activity	Physical activity variability	Fraction of time	Physical activity
628	acceleration_hourly_SD_M10	0.0219438	-10.2853	0.151437	0.00741607	1420	0.00422202	0.67676	0.0334827	0.0370386	0.213701	-0.0958	0.015441	0.0450075	0.832515	Ovarian cyst	genitourinary	Physical activity	Physical activity variability	Fraction of time	Physical activity
531	main_sleep_duration_mean	0.0219469	0.543903	-0.00842829	-0.00796861	1797	0.0842816	0.123574	0.0440024	0.0282887	0.213701	0.0759655	-0.0435636	0.312231	0.290408	Peptic ulcer (excl. esophageal)	digestive	Sleep	Sleep	Hours	Sleep
714	sedentary_hourly_SD_M10	0.0219552	0.0214631	-0.00035177	-0.0104523	1002	0.267215	0.014823	0.0566626	0.0385419	0.213701	0.0628676	-0.0939165	0.569182	0.0597101	Rheumatoid arthritis and other inflammatory polyarthropathies	musculoskeletal	Physical activity	Physical activity variability	Fraction of time	Physical activity
296	sleep_peak_quality_SD	0.0219593	-0.0109354	0.000216646	0.0051788	3475	0.307178	8.89411e-05	0.0229447	0.0257994	0.213701	0.0234305	0.101112	0.60944	0.000817893	Mood disorders	mental disorders	Sleep	Sleep variability	Hours	Sleep
665	acceleration_overall_L5	0.0219595	-1.9958	0.0368343	0.0216846	1147	0.740578	0.0687685	0.0535043	0.188456	0.213701	0.0177147	0.342984	0.896607	0.19325	Obstetrical/birth trauma	pregnancy complications	Physical activity	Physical activity	g	Physical activity
472	main_sleep_offset_mean	0.0219597	1.39093	-0.0201271	-0.0201019	227	0.00524673	0.83477	0.101584	0.0860463	0.213701	0.28358	-0.0179482	0.0522712	0.922009	Chronic pharyngitis and nasopharyngitis	respiratory	Diurnal rhythms	Phase	Hours past midnight	Diurnal rhythms
426	walking_hourly_SD_M10	0.0219781	0.0185777	-0.000404412	-0.00833611	1935	0.1474	2.08123e-16	0.0521435	0.024404	0.213703	-0.075545	-0.200587	0.423698	1.2783e-14	Cardiac conduction disorders	circulatory system	Physical activity	Physical activity variability	Fraction of time	Physical activity
618	walking_peak_value_mean	0.0219809	0.0510118	-0.000792699	-0.00678496	2366	0.0857728	0.132352	0.0369312	0.0254639	0.213703	0.0634536	-0.0383209	0.315033	0.305092	Genital prolapse	genitourinary	Physical activity	Physical activity	Hours	Physical activity
287	temp_RA	0.0219812	-0.0278836	0.00046155	0.0143587	415	0.342467	0.0127553	0.081873	0.0552707	0.213703	-0.0777229	0.137657	0.642473	0.05305	Purpura and other hemorrhagic conditions	hematopoietic	Diurnal rhythms	Amplitude		Diurnal rhythms
276	acceleration_peak_value_SD	0.0219893	-15.5545	0.188813	0.00757414	1837	4.63365e-06	0.000203615	0.0452694	0.0252435	0.213703	-0.207384	-0.0937719	0.000210986	0.00168534	Disorders of fluid, electrolyte, and acid-base balance	endocrine/metabolic	Physical activity	Physical activity variability	Fraction of time	Physical activity
615	moderate_within_day_SD	0.0219914	-0.0240674	0.000387854	0.00850315	1157	0.0740491	0.162129	0.0335717	0.0483395	0.213703	-0.0599704	0.0675768	0.289639	0.350343	Endometriosis	genitourinary	Physical activity	Physical activity variability	Fraction of time	Physical activity
195	sedentary_overall	0.0219924	-0.0256418	0.000396634	0.00516882	4097	0.095793	0.119565	0.0299415	0.0177699	0.213703	-0.0498712	0.027661	0.336037	0.283589	Cancer, suspected or other	neoplasms	Physical activity	Physical activity	Fraction of time	Physical activity
333	walking_hourly_SD	0.0219991	0.0473511	-0.000895128	-0.019622	255	0.710371	3.17904e-06	0.11103	0.0720198	0.213714	-0.0412319	-0.335562	0.881846	4.15774e-05	Extrapyramidal disease and abnormal movement disorders	neurological	Physical activity	Physical activity variability	Fraction of time	Physical activity
1009	walking_overall	0.0220282	0.0204291	-0.000339549	-0.00771925	1371	0.313196	0.0303396	0.0395361	0.0350536	0.213939	0.039874	-0.0759147	0.615475	0.104321	Injury, NOS		Physical activity	Physical activity	Hours	Physical activity
619	sedentary_IV	0.022033	0.128989	-0.00191869	-0.00688674	1851	0.00663015	0.583411	0.0310165	0.0348143	0.213939	0.0842085	-0.0190926	0.0611413	0.768408	Noninflammatory female genital disorders	genitourinary	Diurnal rhythms	Variability		Diurnal rhythms
416	self_report_getting_up_in_morning	0.0220419	-0.460392	0.00663722	0.0228989	716	0.0245333	0.805084	0.146274	0.0589163	0.213952	-0.328944	0.0145391	0.146965	0.907005	Cardiomegaly	circulatory system	Sleep	Self-report		Sleep
870	acceleration_between_day_SD_M10	0.0220452	5.52012	-0.0830738	-0.00807148	1184	0.0282291	0.424535	0.0421148	0.035897	0.213952	0.0924055	-0.0286667	0.160655	0.642201	Open wounds of head; neck; and trunk	injuries & poisonings	Physical activity	Physical activity variability	Fraction of time	Physical activity
293	tasks_light_peak_value_mean	0.0220762	0.0897402	-0.00144329	-0.013152	500	0.134645	0.0909805	0.0630984	0.0608668	0.2142	0.0943984	-0.102881	0.404655	0.235249	Symptoms involving head and neck	mental disorders	Physical activity	Physical activity	Fraction of time	Physical activity
595	acceleration_RA	0.0220931	0.0530609	-0.000906498	-0.0132822	509	0.509143	0.0035782	0.0710991	0.0522768	0.214274	0.046938	-0.152295	0.768362	0.0189136	Hydronephrosis	genitourinary	Diurnal rhythms	Amplitude		Diurnal rhythms
459	sleep_overall_L5	0.0221055	0.0173536	-0.000321029	-0.00554447	3566	0.872464	4.2079e-06	0.0326015	0.0192124	0.214274	-0.0052335	-0.0884005	0.952623	5.35936e-05	Other disorders of circulatory system	circulatory system	Sleep	Sleep	Fraction of time	Sleep
220	MVPA_overall_M10	0.0221099	-0.110579	0.00168948	0.0161748	331	0.0317355	0.312266	0.0787077	0.0728129	0.214274	-0.169046	0.0735764	0.172894	0.536293	Benign neoplasm of ovary	neoplasms	Physical activity	Physical activity	Fraction of time	Physical activity
443	main_sleep_offset_mean	0.0221246	0.60071	-0.0101114	-0.0100987	918	0.442046	0.00524403	0.0579206	0.038311	0.214274	0.0445263	-0.106954	0.722596	0.0258899	Peripheral vascular disease	circulatory system	Diurnal rhythms	Phase	Hours past midnight	Diurnal rhythms
353	inactivity_peak_time_mean	0.0221258	-1.20714	0.0178586	0.0183625	294	0.0197882	0.532236	0.0992412	0.0707123	0.214274	-0.231271	0.0441669	0.12754	0.730673	Nerve root and plexus disorders	neurological	Diurnal rhythms	Phase	Hours past midnight	Diurnal rhythms
857	self_report_snoring	0.0221263	0.557975	-0.00867815	-0.0180956	271	0.07875	0.174313	0.0956914	0.0759722	0.214274	0.168227	-0.103207	0.300325	0.368355	Mechanical complication of unspecified genitourinary device, implant, and graft	injuries & poisonings	Sleep	Self-report		Sleep
342	self_report_sleep_duration	0.0221384	1.41402	-0.0213141	-0.0217239	263	0.0420223	0.28955	0.121177	0.0750299	0.214274	0.246393	-0.0794655	0.204622	0.512066	Hemiplegia	neurological	Sleep	Self-report	Hours	Sleep
306	acceleration_between_day_SD_M10	0.0221435	2.14659	-0.0395307	-0.00384082	7410	0.903267	4.83347e-05	0.0220625	0.0148368	0.214274	-0.00268139	-0.0602937	0.964703	0.000476007	Other mental disorder	mental disorders	Physical activity	Physical activity variability	Fraction of time	Physical activity
915	acceleration_L5_time	0.0221509	0.657001	-0.0109037	-0.00940056	966	0.338017	0.0191531	0.051559	0.0391061	0.214274	0.0493986	-0.0916098	0.638067	0.0729732	Superficial injury without mention of infection	injuries & poisonings	Diurnal rhythms	Phase	Hours past midnight	Diurnal rhythms
599	MVPA_overall_M10	0.022154	0.0241899	-0.000485855	-0.00465149	4903	0.355819	4.31926e-08	0.026254	0.0171625	0.214274	-0.0242421	-0.0940144	0.653123	8.08724e-07	Other symptoms/disorders or the urinary system	genitourinary	Physical activity	Physical activity	Fraction of time	Physical activity
743	other_sleep_mean	0.0221548	0.422271	-0.00571146	-0.00800222	2131	0.00169517	0.182447	0.048266	0.0236114	0.214274	0.151514	0.0314804	0.0231871	0.379877	Osteoporosis, osteopenia and pathological fracture	musculoskeletal	Sleep	Sleep	Hours	Sleep
653	sleep_peak_quality_SD	0.0221572	-0.0862587	0.0016375	0.0391435	311	0.357217	0.0476606	0.0987637	0.342394	0.214274	0.0909305	0.678083	0.654544	0.146999	Problems associated with amniotic cavity and membranes	pregnancy complications	Sleep	Sleep variability	Hours	Sleep
278	main_sleep_onset_mean	0.0221605	0.492381	-0.00625341	-0.00560347	3110	5.47931e-06	0.0480281	0.0292603	0.0247642	0.214274	0.133015	0.0489628	0.000241408	0.147876	Overweight, obesity and other hyperalimentation	endocrine/metabolic	Diurnal rhythms	Phase	Hours past midnight	Diurnal rhythms
579	walking_within_day_SD	0.0221634	0.0271311	-0.000480528	-0.0108604	835	0.779869	0.000721124	0.0567758	0.0434818	0.214274	0.0158683	-0.147037	0.91409	0.00500183	Other symptoms involving abdomen and pelvis	digestive	Physical activity	Physical activity variability	Fraction of time	Physical activity
858	acceleration_L5_time	0.0221731	-0.880092	0.0141883	0.0122323	691	0.213632	0.0290004	0.0691419	0.0446508	0.214274	-0.0859885	0.0974962	0.510538	0.100801	Complication of internal orthopedic device	injuries & poisonings	Diurnal rhythms	Phase	Hours past midnight	Diurnal rhythms
306	acceleration_M10_time_abs_dev	0.0221807	-0.235316	0.00360896	0.00386108	7410	0.0761182	0.21268	0.022211	0.0148613	0.214274	-0.0393956	0.0185207	0.294697	0.42033	Other mental disorder	mental disorders	Diurnal rhythms	Phase	Hours	Diurnal rhythms
625	cosinor_rsquared	0.0221809	-0.0681175	0.00115829	0.0130388	518	0.314858	0.0496996	0.0494066	0.0743529	0.214274	-0.049658	0.145923	0.617155	0.151801	Pain and other symptoms associated with female genital organs	genitourinary	Diurnal rhythms	Amplitude		Diurnal rhythms
622	sedentary_hourly_SD_M10	0.0221817	0.0140397	-0.000222296	-0.00660515	2265	0.085566	0.129346	0.0313407	0.0297972	0.214274	0.0538838	-0.0451935	0.314742	0.300235	Polyp of female genital organs	genitourinary	Physical activity	Physical activity variability	Fraction of time	Physical activity
714	acceleration_hourly_SD_M10	0.0222044	-15.2416	0.202889	0.00993574	1002	0.000211531	0.165541	0.0539632	0.0367059	0.214442	-0.199936	-0.0508997	0.00474334	0.355495	Rheumatoid arthritis and other inflammatory polyarthropathies	musculoskeletal	Physical activity	Physical activity variability	Fraction of time	Physical activity
362	acceleration_between_day_SD	0.0222199	3.12708	-0.0484493	-0.0100273	1287	0.136953	0.0505736	0.0643429	0.0279855	0.214539	0.0956941	-0.0547149	0.408344	0.153756	Other retinal disorders	sense organs	Physical activity	Physical activity variability	g	Physical activity
428	self_report_nap_during_day	0.0222425	-0.196364	0.00368463	0.0147665	1152	0.78964	2.15254e-09	0.0944966	0.0412061	0.214704	0.0252098	0.246707	0.918769	5.0765e-08	Congestive heart failure; nonhypertensive	circulatory system	Sleep	Self-report		Sleep
277	self_report_nap_during_day	0.0222494	-0.294166	0.00474646	0.0190219	424	0.186067	0.0513615	0.100347	0.0783352	0.214719	-0.132692	0.152636	0.477172	0.15554	Other disorders of metabolism	endocrine/metabolic	Sleep	Self-report		Sleep
598	acceleration_L5_time	0.0222701	1.12732	-0.0149679	-0.0129045	682	0.000391822	0.122365	0.0739376	0.0443988	0.214756	0.262161	0.0685936	0.00766386	0.28822	Abnormal findings on examination of urine	genitourinary	Diurnal rhythms	Phase	Hours past midnight	Diurnal rhythms
225	acceleration_M10_time_abs_dev	0.0222706	-1.26803	0.0196469	0.0210194	201	0.0838658	0.162317	0.116008	0.082118	0.214756	-0.200545	0.114747	0.311247	0.350692	Benign neoplasm of brain and other parts of nervous system	neoplasms	Diurnal rhythms	Phase	Hours	Diurnal rhythms
586	acceleration_peak_value_SD	0.0222716	-17.498	0.245306	0.00984032	1033	0.00403875	0.707779	0.0558926	0.0349444	0.214756	-0.160703	-0.0130986	0.0437276	0.851771	Other disorders of the kidney and ureters	genitourinary	Physical activity	Physical activity variability	Fraction of time	Physical activity
8	sedentary_peak_time_mean	0.0222751	1.676	-0.0264427	-0.0113409	675	0.120222	0.104042	0.0611798	0.0461667	0.214756	0.095065	-0.075048	0.38066	0.257923	Intestinal infection	infectious diseases	Diurnal rhythms	Phase	Hours past midnight	Diurnal rhythms
785	WASO_mean	0.0223204	0.0477487	-0.000649815	-0.00343851	7504	0.000213073	0.447343	0.0171596	0.01575	0.21514	0.0635453	0.0119677	0.00477109	0.662307	Abdominal pain	symptoms	Sleep	Sleep	Hours	Sleep
210	main_sleep_offset_mean	0.022326	1.46738	-0.0213682	-0.0213414	205	0.00686168	0.755864	0.107917	0.0912161	0.215142	0.291761	-0.0283607	0.0626463	0.87983	Benign neoplasm of lip, oral cavity, and pharynx	neoplasms	Diurnal rhythms	Phase	Hours past midnight	Diurnal rhythms
580	temp_amplitude	0.0223334	1.12786	-0.0186629	-0.0205221	223	0.316376	0.0122216	0.111287	0.0783513	0.21516	0.111503	-0.196329	0.618481	0.0512638	Nephritis; nephrosis; renal sclerosis	genitourinary	Diurnal rhythms	Amplitude	Celsius	Diurnal rhythms
365	acceleration_peak_value_SD	0.0223702	-16.5244	0.218878	0.00878016	1658	0.000775247	0.0620317	0.0535324	0.0258584	0.215463	-0.179957	-0.0482544	0.0128443	0.179052	Glaucoma	sense organs	Physical activity	Physical activity variability	Fraction of time	Physical activity
451	walking_peak_value_mean	0.0223866	0.0777494	-0.00132195	-0.011315	747	0.495918	0.00351586	0.0633788	0.0433644	0.215568	0.0431566	-0.126569	0.760166	0.0186541	Phlebitis and thrombophlebitis	circulatory system	Physical activity	Physical activity	Hours	Physical activity
414	walking_peak_value_mean	0.0223994	0.0913033	-0.00155591	-0.0133176	660	0.546647	0.000372749	0.0813348	0.0423551	0.215638	0.0490282	-0.150735	0.791574	0.00284849	Other forms of chronic heart disease	circulatory system	Physical activity	Physical activity	Hours	Physical activity
586	self_report_sleeplessness	0.0224227	0.450101	-0.00662675	-0.0132584	1033	0.0227985	0.559976	0.0752441	0.0472703	0.215807	0.171323	-0.0275531	0.140314	0.75132	Other disorders of the kidney and ureters	genitourinary	Sleep	Self-report		Sleep
574	num_wakings_mean	0.0224352	0.304883	-0.00453385	-0.00501684	3682	0.023324	0.495543	0.0270866	0.0202727	0.215807	0.0614362	-0.0138163	0.14248	0.702671	Cholelithiasis and cholecystitis	digestive	Sleep	Sleep		Sleep
227	MET_RA	0.0224382	0.0689422	-0.00127397	-0.020386	238	0.863067	4.74382e-05	0.104474	0.0795957	0.215807	-0.0180188	-0.323809	0.94802	0.000468114	Benign neoplasm of other endocrine glands and related structures	neoplasms	Diurnal rhythms	Amplitude	MET	Diurnal rhythms
764	acceleration_M10_time	0.0224389	-0.993007	0.0150291	0.0104326	835	0.0309324	0.354883	0.0535267	0.044293	0.215807	-0.11551	0.0409784	0.170068	0.579116	Sciatica	symptoms	Diurnal rhythms	Phase	Hours past midnight	Diurnal rhythms
760	MET_RA	0.0224534	0.02273	-0.000429398	-0.00687121	1706	0.692006	8.26426e-05	0.0358246	0.0297851	0.215894	-0.0141914	-0.11726	0.872241	0.000765866	Back pain	symptoms	Diurnal rhythms	Amplitude	MET	Diurnal rhythms
395	amplitude	0.0224655	0.0390081	-0.000763332	-0.00804829	1436	0.51359	7.98864e-08	0.0480189	0.0283334	0.215958	-0.0313689	-0.152093	0.770764	1.42926e-06	Heart valve disorders	circulatory system	Diurnal rhythms	Amplitude	g	Diurnal rhythms
459	sedentary_overall	0.0224729	-0.0199275	0.000415884	0.00541968	3566	0.229551	2.11543e-10	0.0319529	0.0188374	0.215976	0.0383923	0.119688	0.529244	5.82917e-09	Other disorders of circulatory system	circulatory system	Physical activity	Physical activity	Fraction of time	Physical activity
300	walking_within_day_SD	0.0224811	0.00867803	-0.000254432	-0.00575039	2681	2.08058e-05	7.77816e-15	0.028226	0.0265532	0.216003	-0.12014	-0.206396	0.00072156	3.94227e-13	Anxiety disorders	mental disorders	Physical activity	Physical activity variability	Fraction of time	Physical activity
1019	acceleration_M10_time_abs_dev	0.0225153	-0.297326	0.00502194	0.00537278	2670	0.415906	0.0180759	0.0277724	0.0245324	0.216279	-0.0225943	0.0579975	0.702657	0.0696744	Other ill-defined and unknown causes of morbidity and mortality		Diurnal rhythms	Phase	Hours	Diurnal rhythms
198	moderate_hourly_SD_M10	0.0225251	0.0269331	-0.000462879	-0.00769292	1802	0.570897	0.000944031	0.0432473	0.0274836	0.21632	0.0245097	-0.0908841	0.805915	0.00629238	Secondary malignant neoplasm	neoplasms	Physical activity	Physical activity variability	Fraction of time	Physical activity
261	total_sleep_mean_abs_dev	0.0225463	-0.511674	0.00983337	0.0122663	588	0.596508	6.62242e-06	0.0687088	0.0489081	0.216471	0.0363766	0.220372	0.821024	8.04236e-05	Vitamin deficiency	endocrine/metabolic	Sleep	Sleep	Hours	Sleep
930	main_sleep_duration_mean	0.0225877	0.948964	-0.016297	-0.0154082	355	0.511952	0.0101814	0.0758731	0.0705786	0.216814	0.049758	-0.181365	0.769538	0.0442783	Allergic reaction to food	injuries & poisonings	Sleep	Sleep	Hours	Sleep
227	MET_overall	0.0225982	0.188577	-0.0033754	-0.0206215	238	0.865678	0.000300318	0.105806	0.0806108	0.216814	0.0178973	-0.291426	0.948805	0.00237146	Benign neoplasm of other endocrine glands and related structures	neoplasms	Physical activity	Physical activity	MET	Physical activity
275	acceleration_M10_time_abs_dev	0.0225985	-0.778688	0.0119298	0.0127633	608	0.0689061	0.191357	0.0720752	0.046181	0.216814	-0.131109	0.0603396	0.277029	0.392407	Disorders of mineral metabolism	endocrine/metabolic	Diurnal rhythms	Phase	Hours	Diurnal rhythms
618	total_sleep_mean_abs_dev	0.0226043	0.332149	-0.00543171	-0.00677563	2366	0.260825	0.0187971	0.0370575	0.0255214	0.216816	0.0416695	-0.0599649	0.562509	0.0718989	Genital prolapse	genitourinary	Sleep	Sleep	Hours	Sleep
595	cosinor_rsquared	0.0226607	0.074238	-0.00118922	-0.0133869	509	0.167171	0.0553305	0.0719631	0.0529122	0.217305	0.0994074	-0.101396	0.451191	0.164564	Hydronephrosis	genitourinary	Diurnal rhythms	Amplitude		Diurnal rhythms
697	main_sleep_onset_mean_abs_dev	0.0226778	1.00454	-0.0151944	-0.0203416	224	0.0190063	0.392987	0.096377	0.0925703	0.217416	0.226049	-0.0790753	0.124288	0.613932	Sarcoidosis	dermatologic	Diurnal rhythms	Phase	Hours	Diurnal rhythms
870	moderate_between_day_SD_M10	0.0227048	0.0199717	-0.000320518	-0.00821552	1184	0.163235	0.0853577	0.0430775	0.0367176	0.217614	0.0600624	-0.0631703	0.445644	0.224915	Open wounds of head; neck; and trunk	injuries & poisonings	Physical activity	Physical activity variability	Fraction of time	Physical activity
479	MET_hourly_SD_M10	0.0227095	0.0974233	-0.00160567	-0.0105328	773	0.257843	0.0372677	0.0528209	0.0471582	0.217614	0.0597675	-0.0982241	0.559999	0.122605	Other upper respiratory disease	respiratory	Physical activity	Physical activity variability		Physical activity
276	self_report_sleeplessness	0.0227585	0.316265	-0.00500675	-0.0100172	1837	0.174455	0.0448856	0.0602469	0.0341208	0.217981	0.0818186	-0.0684395	0.461822	0.14066	Disorders of fluid, electrolyte, and acid-base balance	endocrine/metabolic	Sleep	Self-report		Sleep
306	MET_peak_time_mean_abs_dev	0.0227589	-0.281126	0.00458834	0.00395242	7410	0.277197	0.0244748	0.0228048	0.0153382	0.217981	-0.0247808	0.0345055	0.580141	0.0883214	Other mental disorder	mental disorders	Diurnal rhythms	Phase	Hours	Diurnal rhythms
280	mesor	0.0227904	0.0301119	-0.00053075	-0.00577661	2357	0.737117	0.00282569	0.029852	0.0256609	0.218184	0.0100206	-0.0766285	0.894558	0.0156127	Iron deficiency anemias	hematopoietic	Physical activity	Physical activity	g	Physical activity
277	walking_peak_value_mean	0.0227911	0.0972917	-0.00171103	-0.0146453	424	0.730706	0.00115318	0.0792062	0.0591988	0.218184	0.0272618	-0.192417	0.891326	0.00742768	Other disorders of metabolism	endocrine/metabolic	Physical activity	Physical activity	Hours	Physical activity
720	WASO_mean	0.0228043	-0.248315	0.00457538	0.0242107	227	0.904675	5.32135e-08	0.147156	0.069986	0.218257	0.0176231	0.380783	0.965293	9.81438e-07	Spinal stenosis	musculoskeletal	Sleep	Sleep	Hours	Sleep
624	moderate_overall_M10	0.0228135	-0.0356427	0.000580967	0.00887161	1172	0.208171	0.0422105	0.0447643	0.0377718	0.218292	-0.0563415	0.0767327	0.505019	0.134577	Symptoms involving female genital tract	genitourinary	Physical activity	Physical activity	Fraction of time	Physical activity
443	tasks_light_overall_M10	0.0228236	0.0370363	-0.000641494	-0.00991142	918	0.635348	0.00129099	0.0571525	0.0377764	0.218336	0.0271026	-0.121569	0.843213	0.00816253	Peripheral vascular disease	circulatory system	Physical activity	Physical activity	Fraction of time	Physical activity
803	sedentary_RA	0.022839	0.167145	-0.0028274	-0.0180147	253	0.422962	0.0132905	0.0925387	0.0791894	0.21843	0.0741511	-0.196069	0.708386	0.0548427	Fracture of upper limb	injuries & poisonings	Diurnal rhythms	Amplitude		Diurnal rhythms
789	sedentary_peak_time_mean	0.0228519	0.764662	-0.0142619	-0.00611673	2247	0.792959	0.000138193	0.032263	0.0262932	0.218462	-0.00846812	-0.100219	0.920024	0.00119974	Nausea and vomiting	symptoms	Diurnal rhythms	Phase	Hours past midnight	Diurnal rhythms
276	acceleration_hourly_SD_M10	0.0228585	-13.0361	0.151772	0.00743243	1837	2.76304e-07	2.28096e-06	0.0446759	0.0249881	0.218462	-0.22961	-0.118124	1.85293e-05	3.07813e-05	Disorders of fluid, electrolyte, and acid-base balance	endocrine/metabolic	Physical activity	Physical activity variability	Fraction of time	Physical activity
1002	temp_amplitude	0.0228589	0.498554	-0.00752153	-0.00827085	1332	0.0471638	0.323597	0.0470181	0.03114	0.218462	0.0933244	-0.0307383	0.219804	0.547996	Symptoms concerning nutrition, metabolism, and development		Diurnal rhythms	Amplitude	Celsius	Diurnal rhythms
563	walking_hourly_SD_M10	0.0228659	0.00952527	-0.000293914	-0.00605842	2479	5.65053e-05	3.88685e-21	0.0339862	0.0241286	0.218475	-0.13687	-0.227746	0.00164586	4.07623e-19	Constipation	digestive	Physical activity	Physical activity variability	Fraction of time	Physical activity
411	mesor	0.0228842	0.0167484	-0.000432698	-0.00470943	5751	0.00717687	5.46245e-23	0.0285394	0.0149216	0.21858	-0.0767313	-0.147373	0.0646115	6.97073e-21	Ischemic Heart Disease	circulatory system	Physical activity	Physical activity	g	Physical activity
571	walking_overall_M10	0.0228892	0.0383806	-0.000935476	-0.0115714	720	0.00562325	1.01356e-11	0.0583863	0.0492591	0.21858	-0.161676	-0.335246	0.0547301	3.3445e-10	Chronic liver disease and cirrhosis	digestive	Physical activity	Physical activity	Fraction of time	Physical activity
184	WASO_mean	0.0228951	0.198583	-0.00341805	-0.0180867	266	0.529304	0.00699522	0.0890786	0.0798111	0.21858	0.0560369	-0.215263	0.781106	0.0327207	Cancer of other female genital organs	neoplasms	Sleep	Sleep	Hours	Sleep
260	moderate_hourly_SD_M10	0.022899	-0.10097	0.00138394	0.0230007	204	0.00206519	0.384286	0.134074	0.0782112	0.21858	-0.413057	-0.0680462	0.0266824	0.606402	Protein-calorie malnutrition	endocrine/metabolic	Physical activity	Physical activity variability	Fraction of time	Physical activity
790	temp_L1_time_abs_dev	0.0229119	-1.41069	0.0190257	0.00849863	1763	0.00115336	0.190403	0.0500624	0.0269124	0.218627	-0.162719	-0.0352392	0.0172531	0.391163	Nonspecific findings on examination of blood	symptoms	Diurnal rhythms	Phase	Hours	Diurnal rhythms
442	temp_L1_time	0.0229166	-4.13314	0.0597852	0.0171691	456	0.0282941	0.760694	0.110637	0.0488688	0.218627	-0.242652	0.014884	0.160809	0.882649	Other aneurysm	circulatory system	Diurnal rhythms	Phase	Hours past midnight	Diurnal rhythms
331	sleep_overall_L5	0.0229206	0.0769718	-0.00128287	-0.0221563	212	0.384815	0.00449478	0.127465	0.0779827	0.218627	0.110775	-0.22157	0.678167	0.022837	Other cerebral degenerations	neurological	Sleep	Sleep	Fraction of time	Sleep
681	walking_hourly_SD	0.0229436	0.0196791	-0.00036644	-0.00803269	1452	0.806337	7.96337e-05	0.0424781	0.033176	0.218736	-0.0104137	-0.130904	0.925737	0.000741643	Superficial cellulitis and abscess	dermatologic	Physical activity	Physical activity variability	Fraction of time	Physical activity
357	acceleration_RA	0.0229459	0.0524346	-0.00112603	-0.0164989	357	0.13379	1.57292e-10	0.0928118	0.0604206	0.218736	-0.139157	-0.38664	0.403457	4.37708e-09	Inflammatory and toxic neuropathy	neurological	Diurnal rhythms	Amplitude		Diurnal rhythms
618	other_sleep_mean	0.0229486	0.272844	-0.0046895	-0.00657037	2366	0.561644	0.00175481	0.0360215	0.0248158	0.218736	0.0209071	-0.0776485	0.800311	0.0105192	Genital prolapse	genitourinary	Sleep	Sleep	Hours	Sleep
414	walking_hourly_SD_M10	0.0229601	0.038755	-0.000641712	-0.0132276	660	0.379187	0.00262896	0.08112	0.0422433	0.218792	0.071337	-0.127076	0.673852	0.0147084	Other forms of chronic heart disease	circulatory system	Physical activity	Physical activity variability	Fraction of time	Physical activity
426	MET_peak_time_mean	0.0229704	-1.06735	0.0156455	0.00814954	1935	0.0359016	0.546332	0.0513535	0.0240343	0.218792	-0.107744	0.0144992	0.185857	0.741709	Cardiac conduction disorders	circulatory system	Diurnal rhythms	Phase	Hours past midnight	Diurnal rhythms
459	sleep_within_day_SD_M10	0.0229748	-0.0188004	0.000366052	0.00548725	3566	0.538462	9.16598e-08	0.0324712	0.019143	0.218792	0.0199745	0.102283	0.785899	1.62369e-06	Other disorders of circulatory system	circulatory system	Sleep	Sleep variability		Sleep
112	MVPA_overall_M10	0.0229767	0.0748844	-0.00145834	-0.0139619	492	0.507785	1.00052e-06	0.0769638	0.05323	0.218792	-0.0509727	-0.260401	0.767811	1.45313e-05	Candidiasis	infectious diseases	Physical activity	Physical activity	Fraction of time	Physical activity
702	sedentary_hourly_SD	0.0229845	-0.0201185	0.000273312	0.00867003	1517	0.00172067	0.27352	0.0514707	0.0285827	0.218814	-0.161348	-0.0312981	0.0234367	0.494291	Degenerative skin conditions and other dermatoses	dermatologic	Physical activity	Physical activity variability	Fraction of time	Physical activity
278	sleep_IV	0.0229917	-0.0482628	0.0013428	0.00542967	3110	0.000286418	1.9039e-14	0.0285265	0.0241457	0.218829	0.103479	0.184924	0.00595364	9.30293e-13	Overweight, obesity and other hyperalimentation	endocrine/metabolic	Diurnal rhythms	Variability		Diurnal rhythms
174	acceleration_within_day_SD_L5	0.0230103	-0.483866	0.00770099	0.0061654	2649	0.134492	0.0810159	0.0322626	0.0253292	0.218953	-0.0482854	0.0441955	0.404526	0.216911	Breast cancer	neoplasms	Physical activity	Physical activity variability	Fraction of time	Physical activity
165	MET_RA	0.0230327	0.0698936	-0.00117536	-0.0188081	381	0.475752	0.000155905	0.117771	0.0523927	0.219114	0.0839889	-0.198133	0.746424	0.0013347	Cancer within the respiratory system	neoplasms	Diurnal rhythms	Amplitude	MET	Diurnal rhythms
661	cosinor_rsquared	0.0231416	0.148573	-0.00275088	-0.0309663	484	0.70139	0.0712427	0.080016	0.274495	0.219958	-0.0306818	-0.495177	0.877199	0.198099	Fetal distress and abnormal forces of labor	pregnancy complications	Diurnal rhythms	Amplitude		Diurnal rhythms
401	sleep_peak_quality_SD	0.0231436	0.00836883	-0.000110306	-0.00263681	20720	0.000177434	0.149979	0.0146765	0.0107495	0.219958	0.0550274	0.0154752	0.0041351	0.332204	Hypertension	circulatory system	Sleep	Sleep variability	Hours	Sleep
197	sleep_hourly_SD_L5	0.0231457	0.0430896	-0.00052987	-0.00581784	2658	7.00711e-07	0.00706653	0.0308631	0.0244505	0.219958	0.153132	0.0658641	4.08131e-05	0.0329656	Chemotherapy	neoplasms	Sleep	Sleep	Fraction of time	Sleep
250	sleep_hourly_SD	0.0231481	0.00194181	-8.94656e-05	-0.00487596	4155	5.29889e-09	7.89079e-37	0.0278074	0.018564	0.219958	-0.162348	-0.235487	6.25586e-07	4.32152e-34	Diabetes mellitus	endocrine/metabolic	Sleep	Sleep variability	Fraction of time	Sleep
751	amplitude	0.0231494	0.0895108	-0.00140713	-0.0148363	321	0.0749486	0.195294	0.0717511	0.0731757	0.219958	0.127775	-0.0947691	0.291793	0.397688	Genitourinary congenital anomalies	congenital anomalies	Diurnal rhythms	Amplitude	g	Diurnal rhythms
362	walking_peak_value_mean	0.0231882	0.0689659	-0.00120935	-0.0103512	1287	0.753786	3.93524e-06	0.0668978	0.0290967	0.220274	0.0209827	-0.134286	0.902758	5.04961e-05	Other retinal disorders	sense organs	Physical activity	Physical activity	Hours	Physical activity
477	MVPA_between_day_SD	0.0232016	0.024337	-0.000435166	-0.0159708	474	0.877314	9.48621e-06	0.0957768	0.050752	0.2203	0.0147856	-0.224776	0.954798	0.000111063	Epistaxis or throat hemorrhage	respiratory	Physical activity	Physical activity variability	Fraction of time	Physical activity
854	MET_within_day_SD_L5	0.0232082	0.051422	-0.000704369	-0.0154768	423	0.00207224	0.393396	0.0904766	0.0544804	0.2203	0.27865	0.0464979	0.0267349	0.614352	Complications of cardiac/vascular device, implant, and graft	injuries & poisonings	Physical activity	Physical activity variability		Physical activity
185	sedentary_overall_L5	0.0232087	-0.0357966	0.000522136	0.0100661	1718	0.0313339	0.572695	0.0633936	0.0257318	0.2203	-0.136477	0.0145151	0.171653	0.760585	Cancer of prostate	neoplasms	Physical activity	Physical activity	Fraction of time	Physical activity
427	sleep_hourly_SD	0.0232133	0.00352205	-8.35155e-05	-0.00455168	4927	0.0288654	5.1698e-15	0.0267174	0.0161878	0.2203	-0.0583873	-0.126662	0.162881	2.67677e-13	Cardiac dysrhythmias	circulatory system	Sleep	Sleep variability	Fraction of time	Sleep
509	sleep_overall_L5	0.0232954	-0.0915779	0.0010656	0.018404	321	5.78545e-08	5.65495e-06	0.104944	0.064627	0.221026	-0.569419	-0.293359	4.9702e-06	6.97267e-05	Respiratory failure, insufficiency, arrest	respiratory	Sleep	Sleep	Fraction of time	Sleep
512	cosinor_rsquared	0.0233024	0.0279756	-0.000599	-0.00674286	1960	0.134505	3.97129e-09	0.0373781	0.0266867	0.221039	-0.0559398	-0.157083	0.404526	8.88741e-08	Other symptoms of respiratory system	respiratory	Diurnal rhythms	Amplitude		Diurnal rhythms
250	MVPA_within_day_SD_M10	0.0233121	0.00612055	-0.000235985	-0.00503953	4155	3.63452e-07	7.31247e-31	0.0287888	0.019215	0.221078	-0.146468	-0.222061	2.34561e-05	2.08946e-28	Diabetes mellitus	endocrine/metabolic	Physical activity	Physical activity variability	Fraction of time	Physical activity
416	self_report_snoring	0.023321	0.404543	-0.00638587	-0.0133158	716	0.176067	0.0275358	0.0821757	0.040181	0.221109	0.111182	-0.0885545	0.464507	0.0968936	Cardiomegaly	circulatory system	Sleep	Self-report		Sleep
689	self_report_daytime_dozing	0.0233371	0.11702	-0.00157882	-0.00947848	1412	0.000441946	0.296203	0.0515718	0.0373734	0.221126	0.181218	0.039041	0.00837827	0.519522	Disorder of skin and subcutaneous tissue NOS	dermatologic	Sleep	Self-report		Sleep
650	sedentary_overall_M10	0.0233375	-0.218154	0.00416218	0.0341718	399	0.272497	0.0408736	0.0805458	0.293891	0.221126	0.088386	0.600964	0.575147	0.13143	Normal delivery	pregnancy complications	Physical activity	Physical activity	Fraction of time	Physical activity
785	acceleration_within_day_SD_M10	0.0233396	-3.83346	0.0468826	0.00335374	7504	1.03564e-07	0.0107791	0.0168711	0.0154771	0.221126	-0.0897702	-0.0394642	8.05472e-06	0.0463513	Abdominal pain	symptoms	Physical activity	Physical activity variability	Fraction of time	Physical activity
531	sleep_IV	0.023365	0.138955	-0.00190647	-0.00770888	1797	0.00134443	0.421728	0.0430006	0.0276893	0.22128	0.13788	0.0222465	0.0193823	0.639712	Peptic ulcer (excl. esophageal)	digestive	Diurnal rhythms	Variability		Diurnal rhythms
384	tasks_light_hourly_SD	0.0233671	0.0708787	-0.000981461	-0.0205884	212	0.00083354	0.600359	0.106083	0.0871486	0.22128	0.354481	0.0456561	0.0135371	0.780251	Other disorders of tympanic membrane	sense organs	Physical activity	Physical activity variability	Fraction of time	Physical activity
585	amplitude	0.0233736	0.015117	-0.000716752	-0.00755716	1863	4.62704e-08	1.03421e-51	0.0468844	0.0244088	0.221289	-0.256256	-0.369614	4.10931e-06	3.70737e-48	Renal failure	genitourinary	Diurnal rhythms	Amplitude	g	Diurnal rhythms
345	self_report_sleep_duration	0.0233951	-0.590919	0.0100057	0.0101981	901	0.415946	0.0133265	0.0508764	0.0450848	0.221439	-0.0413869	0.111584	0.702694	0.0549471	Epilepsy, recurrent seizures, convulsions	neurological	Sleep	Self-report	Hours	Sleep
636	self_report_getting_up_in_morning	0.0234152	-0.812673	0.0192692	0.06648	489	5.77024e-08	0.00116877	0.157091	0.569737	0.221576	0.852621	1.84982	4.96795e-06	0.00750726	Early or threatened labor; hemorrhage in early pregnancy	pregnancy complications	Sleep	Self-report		Sleep
704	acceleration_within_day_SD	0.0234343	-6.58603	0.0917542	0.00864729	966	0.000591918	0.708596	0.0422342	0.0411628	0.221703	-0.145094	-0.0153843	0.0104507	0.85213	Diseases of hair and hair follicles	dermatologic	Physical activity	Physical activity variability	Fraction of time	Physical activity
204	temp_phase	0.023457	-6.33955	0.0924435	0.0180794	346	0.0196207	0.672613	0.105192	0.0608604	0.221801	-0.245474	0.0257176	0.126834	0.829738	Leukemia	neoplasms	Diurnal rhythms	Phase	Hours past midnight	Diurnal rhythms
627	WASO_mean	0.023459	0.0908172	-0.00139222	-0.00736697	2018	0.0505328	0.210879	0.0385469	0.0280759	0.221801	0.075377	-0.0351275	0.22927	0.418132	Menopausal and postmenopausal disorders	genitourinary	Sleep	Sleep	Hours	Sleep
949	acceleration_peak_time_mean_abs_dev	0.0234614	-0.846157	0.0134752	0.0117131	588	0.109461	0.133423	0.057033	0.0562429	0.221801	-0.0912895	0.084407	0.361253	0.306718	Allergies, other	injuries & poisonings	Diurnal rhythms	Phase	Hours	Diurnal rhythms
1009	acceleration_overall	0.0234732	3.9185	-0.0581747	-0.00714188	1371	0.0169799	0.564779	0.0369703	0.0327787	0.221819	0.0882555	-0.0188727	0.11548	0.755051	Injury, NOS		Physical activity	Physical activity	g	Physical activity
773	MVPA_overall_M10	0.0234746	0.117788	-0.00198546	-0.0190085	221	0.397797	0.0175823	0.0972337	0.0854588	0.221819	0.0822177	-0.20291	0.688134	0.0682523	Pain in limb	symptoms	Physical activity	Physical activity	Fraction of time	Physical activity
8	MVPA_within_day_SD	0.0234805	0.0337174	-0.000580139	-0.0113374	675	0.56653	0.00382003	0.061704	0.0465623	0.221822	0.035367	-0.134693	0.803523	0.0199538	Intestinal infection	infectious diseases	Physical activity	Physical activity variability	Fraction of time	Physical activity
562	MVPA_hourly_SD_M10	0.0234872	0.00943135	-0.000191197	-0.00402995	6990	0.322891	1.17577e-08	0.0231232	0.0146053	0.221825	-0.0228582	-0.0833074	0.624477	2.41851e-07	Diverticulosis and diverticulitis	digestive	Physical activity	Physical activity variability	Fraction of time	Physical activity
340	acceleration_peak_value_SD	0.0234921	-10.2777	0.137827	0.00552885	2729	1.80021e-05	0.35488	0.0252287	0.0273077	0.221825	-0.108197	-0.0252643	0.000638935	0.579116	Migraine	neurological	Physical activity	Physical activity variability	Fraction of time	Physical activity
781	acceleration_peak_time_mean_abs_dev	0.0235213	-1.05528	0.016649	0.0144719	403	0.129904	0.113123	0.080115	0.0604323	0.222047	-0.121334	0.0957449	0.397422	0.27351	Symptoms involving nervous and musculoskeletal systems	symptoms	Diurnal rhythms	Phase	Hours	Diurnal rhythms
654	sleep_IV	0.0235279	-0.524002	0.00962491	0.0389187	325	0.820536	0.0756114	0.095683	0.34078	0.222056	0.0217064	0.605487	0.931304	0.20639	Other and unspecified complications of birth; puerperium affecting management of mother	pregnancy complications	Diurnal rhythms	Variability		Diurnal rhythms
586	phase_abs_dev	0.0235653	-0.403545	0.00642009	0.0101173	1033	0.170328	0.0463924	0.0579708	0.0362838	0.222285	-0.0794876	0.0722716	0.455284	0.144088	Other disorders of the kidney and ureters	genitourinary	Diurnal rhythms	Phase	Hours	Diurnal rhythms
590	main_sleep_onset_mean_abs_dev	0.0235667	-0.690065	0.0132598	0.0177517	297	0.530669	0.000102988	0.0837536	0.082084	0.222285	0.0525126	0.318788	0.782163	0.00092823	Pyelonephritis	genitourinary	Diurnal rhythms	Phase	Hours	Diurnal rhythms
626	MVPA_overall	0.023569	-0.0220565	0.000314663	0.00550283	3392	3.86623e-05	0.986938	0.0201841	0.0322012	0.222285	-0.0830697	-0.000527193	0.00120899	0.994511	Disorders of menstruation and other abnormal bleeding from female genital tract	genitourinary	Physical activity	Physical activity	Fraction of time	Physical activity
740	self_report_nap_during_day	0.0235822	-0.0809688	0.00126752	0.0050797	8559	0.120732	0.0763849	0.029068	0.0175439	0.222292	-0.0451059	0.0310896	0.381589	0.207897	Osteoarthrosis	musculoskeletal	Sleep	Self-report		Sleep
211	acceleration_peak_value_SD	0.0235864	-15.2051	0.210217	0.00843272	1430	0.00190816	0.519847	0.0470779	0.0305362	0.222292	-0.146143	-0.0196526	0.0252069	0.721452	Benign neoplasm of other parts of digestive system	neoplasms	Physical activity	Physical activity variability	Fraction of time	Physical activity
687	temp_L1_time	0.0235902	2.23946	-0.0303469	-0.00871498	1106	0.000229385	0.4028	0.0444579	0.0395367	0.222292	0.163803	0.0330778	0.00505313	0.623679	Symptoms affecting skin	dermatologic	Diurnal rhythms	Phase	Hours past midnight	Diurnal rhythms
496	tasks_light_overall	0.0235951	0.0178951	-0.000272646	-0.00734057	2306	0.078314	0.172966	0.0443407	0.0235137	0.222292	0.0780653	-0.0320433	0.299232	0.366299	Chronic airway obstruction	respiratory	Physical activity	Physical activity	Hours	Physical activity
939	sedentary_overall	0.0235988	-0.0238912	0.000431688	0.00562564	2347	0.942975	0.00329363	0.0270268	0.028054	0.222292	-0.00193327	0.0824513	0.97949	0.0177061	Atopic/contact dermatitis due to other or unspecified	dermatologic	Physical activity	Physical activity	Fraction of time	Physical activity
479	main_sleep_offset_mean_abs_dev	0.0236075	0.483263	-0.00692902	-0.0105224	773	0.00355119	0.954841	0.0532134	0.047443	0.222292	0.155149	-0.00268665	0.0398494	0.979533	Other upper respiratory disease	respiratory	Diurnal rhythms	Phase	Hours	Diurnal rhythms
716	num_wakings_mean	0.0236119	-0.163141	0.00371719	0.00411318	6533	0.0536844	5.73812e-13	0.0236885	0.0149005	0.222292	0.0457049	0.107402	0.238468	2.25364e-11	Other arthropathies	musculoskeletal	Sleep	Sleep		Sleep
783	sleep_peak_quality_SD	0.0236148	-0.0259491	0.000432932	0.010349	817	0.355895	0.0164806	0.0553547	0.0434209	0.222292	-0.0511047	0.10413	0.653123	0.0648567	Fever of unknown origin	symptoms	Sleep	Sleep variability	Hours	Sleep
459	self_report_sleep_duration	0.0236287	-0.335969	0.00549765	0.00560336	3566	0.304034	0.011083	0.0333173	0.0196076	0.222304	-0.0342445	0.049806	0.606595	0.0474409	Other disorders of circulatory system	circulatory system	Sleep	Self-report	Hours	Sleep
960	self_report_getting_up_in_morning	0.0236336	0.177145	-0.00219416	-0.00757001	4517	7.54175e-06	0.00458422	0.0434967	0.0286626	0.222304	0.194813	0.0812631	0.000318742	0.0231966	Poisoning by antibiotics	injuries & poisonings	Sleep	Self-report		Sleep
665	self_report_sleep_duration_abs_dev	0.0236361	0.654843	-0.013522	-0.0213202	1147	0.00851759	0.0142179	0.0532587	0.187588	0.222304	-0.140119	-0.459923	0.0731255	0.0578756	Obstetrical/birth trauma	pregnancy complications	Sleep	Self-report	Hours	Sleep
760	MVPA_within_day_SD	0.0236387	0.018363	-0.000357301	-0.00698254	1706	0.492873	2.08975e-05	0.0367213	0.0305307	0.222304	-0.0251816	-0.12992	0.758135	0.000226693	Back pain	symptoms	Physical activity	Physical activity variability	Fraction of time	Physical activity
506	main_sleep_ratio_mean	0.0236487	0.0201186	-0.000328928	-0.0145603	419	0.256667	0.0250577	0.0791242	0.0574199	0.222345	0.0897516	-0.128653	0.558848	0.089923	Empyema and pneumothorax	respiratory	Sleep	Sleep		Sleep
599	MET_overall_M10	0.0236576	0.0693272	-0.00130715	-0.00453164	4903	0.730846	5.44906e-06	0.0258609	0.0169055	0.22237	-0.00889622	-0.0768708	0.891326	6.74199e-05	Other symptoms/disorders or the urinary system	genitourinary	Physical activity	Physical activity	MET	Physical activity
729	acceleration_hourly_SD	0.0236626	-10.3325	0.154042	0.0106532	729	0.0134078	0.511134	0.052023	0.0474136	0.22237	-0.128643	0.0311544	0.0988256	0.714794	Other disorders of soft tissues	musculoskeletal	Physical activity	Physical activity variability	Fraction of time	Physical activity
628	moderate_hourly_SD	0.0236816	-0.0236253	0.000378867	0.00751874	1420	0.107505	0.130991	0.0343711	0.0380472	0.222454	-0.0553213	0.0574597	0.358468	0.302805	Ovarian cyst	genitourinary	Physical activity	Physical activity variability	Fraction of time	Physical activity
939	sleep_peak_time_mean_abs_dev	0.0236828	-0.195442	0.00360698	0.00580185	2347	0.865373	0.00151022	0.0279109	0.0289204	0.222454	0.00473199	0.0917598	0.948661	0.00932089	Atopic/contact dermatitis due to other or unspecified	dermatologic	Diurnal rhythms	Phase	Hours	Diurnal rhythms
618	moderate_within_day_SD_M10	0.0237044	-0.0201457	0.00034909	0.00659708	2366	0.623088	0.00122244	0.0363659	0.0250741	0.222604	-0.0178731	0.081083	0.835574	0.0077961	Genital prolapse	genitourinary	Physical activity	Physical activity variability	Fraction of time	Physical activity
871	sedentary_peak_value_mean	0.023718	-0.0559522	0.000753897	0.00949583	875	0.000140061	0.364439	0.0479179	0.0441562	0.222678	-0.182485	-0.0400473	0.00341973	0.588836	Open wounds of extremities	injuries & poisonings	Physical activity	Physical activity	Hours	Physical activity
798	main_sleep_onset_SD	0.0237407	-0.33681	0.00626935	0.00932398	983	0.805488	0.000251568	0.0483433	0.0414559	0.222799	0.0119046	0.151764	0.925527	0.00203609	Malaise and fatigue	symptoms	Diurnal rhythms	Phase Variability	Hours	Diurnal rhythms
365	sedentary_IV	0.0237422	0.156152	-0.00253434	-0.00909647	1658	0.282826	0.00479584	0.0560228	0.027044	0.222799	0.0601686	-0.0762785	0.586444	0.0240598	Glaucoma	sense organs	Diurnal rhythms	Variability		Diurnal rhythms
602	moderate_overall_M10	0.0237649	0.0952324	-0.00142321	-0.021733	274	0.0621146	0.282431	0.138795	0.0623994	0.22292	0.258923	-0.067072	0.260094	0.504614	Other disorders of prostate	genitourinary	Physical activity	Physical activity	Fraction of time	Physical activity
994	walking_peak_value_mean	0.0237664	0.0614903	-0.00134036	-0.0114725	796	0.120812	5.49331e-12	0.0674714	0.0401486	0.22292	-0.104675	-0.276763	0.381676	1.88032e-10	Sepsis and SIRS	injuries & poisonings	Physical activity	Physical activity	Hours	Physical activity
733	self_report_sleep_duration	0.0237822	0.996064	-0.0163318	-0.0166459	441	0.300984	0.00650318	0.0963839	0.0551177	0.223015	0.0996932	-0.149995	0.60402	0.0308139	Other disorders of bone and cartilage	musculoskeletal	Sleep	Self-report	Hours	Sleep
569	acceleration_M10_time_abs_dev	0.0237895	-0.640996	0.00942911	0.0100878	988	0.0198743	0.58323	0.0562298	0.0371287	0.223031	-0.130946	0.0203717	0.127928	0.76839	Other disorders of intestine	digestive	Diurnal rhythms	Phase	Hours	Diurnal rhythms
645	self_report_sleep_duration	0.0238293	2.12025	-0.0398682	-0.0406348	263	0.47474	0.0561403	0.103385	0.357816	0.223351	-0.0738988	-0.68342	0.745857	0.16632	Late pregnancy and failed induction	pregnancy complications	Sleep	Self-report	Hours	Sleep
652	self_report_snoring	0.0238583	-0.936284	0.0179626	0.0374555	336	0.244937	0.0414047	0.0926404	0.328292	0.223569	0.107717	0.669549	0.545948	0.132673	Malposition and malpresentation of fetus or obstruction	pregnancy complications	Sleep	Self-report		Sleep
250	temp_phase	0.0238864	-0.924304	0.0258267	0.00505099	4155	0.000812021	4.11855e-19	0.0289762	0.0193366	0.223712	0.0970359	0.172801	0.0133027	3.54591e-17	Diabetes mellitus	endocrine/metabolic	Diurnal rhythms	Phase	Hours past midnight	Diurnal rhythms
443	MET_within_day_SD	0.0238934	0.0813196	-0.00140162	-0.00961316	918	0.603474	0.00181289	0.055863	0.036924	0.223712	0.029016	-0.115181	0.825025	0.0108148	Peripheral vascular disease	circulatory system	Physical activity	Physical activity variability		Physical activity
550	acceleration_overall_L5	0.0238977	0.437139	-0.00574186	-0.00338027	10020	0.000154648	0.114332	0.0188788	0.0131267	0.223712	0.0714317	0.0207275	0.00368686	0.275437	Abdominal hernia	digestive	Physical activity	Physical activity	g	Physical activity
180	MET_overall	0.0239009	-0.133523	0.00223631	0.0136624	429	0.239345	0.0739029	0.0546545	0.0786844	0.223712	-0.0643084	0.140628	0.54048	0.203274	Cervical cancer and dysplasia	neoplasms	Physical activity	Physical activity	MET	Physical activity
8	sleep_hourly_SD_L5	0.0239056	-0.0549056	0.00103034	0.0113129	675	0.753922	4.98405e-05	0.0617585	0.0466034	0.223712	0.0193597	0.189053	0.902878	0.000489736	Intestinal infection	infectious diseases	Sleep	Sleep	Fraction of time	Sleep
331	main_sleep_onset_SD	0.0239149	-0.917732	0.0150423	0.0223714	212	0.300792	0.0108873	0.129938	0.0789826	0.223712	-0.134452	0.201119	0.603722	0.0467552	Other cerebral degenerations	neurological	Diurnal rhythms	Phase Variability	Hours	Diurnal rhythms
210	MVPA_between_day_SD	0.0239188	-0.0346926	0.000570338	0.0209316	205	0.254598	0.0339116	0.107079	0.0905083	0.223712	-0.121991	0.191983	0.556874	0.113843	Benign neoplasm of lip, oral cavity, and pharynx	neoplasms	Physical activity	Physical activity variability	Fraction of time	Physical activity
402	tasks_light_overall_M10	0.0239189	0.0726796	-0.00118434	-0.0182987	319	0.265014	0.0143878	0.104527	0.0645443	0.223712	0.116509	-0.157972	0.566722	0.0583442	Elevated blood pressure reading without diagnosis of hypertension	circulatory system	Physical activity	Physical activity	Fraction of time	Physical activity
389	sleep_hourly_SD	0.0239446	0.00785453	-0.000146427	-0.0079804	1632	0.823946	7.37986e-07	0.0487379	0.0263652	0.2239	-0.0108429	-0.130549	0.932556	1.09978e-05	Hearing loss	sense organs	Sleep	Sleep variability	Fraction of time	Sleep
600	acceleration_between_day_SD_M10	0.023959	4.73397	-0.0733524	-0.00712694	3282	0.143644	0.0374459	0.046481	0.0187089	0.223981	0.0679726	-0.0389316	0.418359	0.122994	Hyperplasia of prostate	genitourinary	Physical activity	Physical activity variability	Fraction of time	Physical activity
276	sedentary_peak_time_mean	0.0240434	0.945823	-0.0176626	-0.00757521	1837	0.810923	1.22893e-06	0.045925	0.0256866	0.224562	-0.0109869	-0.124615	0.927204	1.75324e-05	Disorders of fluid, electrolyte, and acid-base balance	endocrine/metabolic	Diurnal rhythms	Phase	Hours past midnight	Diurnal rhythms
348	MVPA_overall_M10	0.0240473	0.118979	-0.00191418	-0.018326	261	0.199143	0.0495326	0.102148	0.0731824	0.224562	0.131158	-0.143731	0.493626	0.151467	Other conditions of brain	neurological	Physical activity	Physical activity	Fraction of time	Physical activity
636	MET_within_day_SD_L5	0.0240495	-0.0631351	0.00123432	0.0271212	489	0.117676	0.0287323	0.0667415	0.233745	0.224562	0.104425	0.511243	0.376229	0.10015	Early or threatened labor; hemorrhage in early pregnancy	pregnancy complications	Physical activity	Physical activity variability		Physical activity
280	acceleration_overall_L5	0.0240535	0.825258	-0.0101316	-0.00596457	2357	3.93644e-07	0.0106229	0.0311056	0.0267384	0.224562	0.157784	0.068315	2.51983e-05	0.0458546	Iron deficiency anemias	hematopoietic	Physical activity	Physical activity	g	Physical activity
459	acceleration_overall_M10	0.0240536	2.86677	-0.0789185	-0.00527582	3566	0.00173866	1.03008e-21	0.0314595	0.0185503	0.224562	-0.098522	-0.177659	0.0235922	1.14096e-19	Other disorders of circulatory system	circulatory system	Physical activity	Physical activity	g	Physical activity
745	cosinor_rsquared	0.0240553	0.101291	-0.00147048	-0.016553	300	0.00721287	0.796952	0.0855282	0.0718459	0.224562	0.229809	-0.0184856	0.0648172	0.902847	Pain in joint	musculoskeletal	Diurnal rhythms	Amplitude		Diurnal rhythms
624	moderate_within_day_SD	0.0241135	-0.0245266	0.000400283	0.00877563	1172	0.218085	0.0423001	0.0446969	0.0377149	0.225052	-0.0550508	0.0765837	0.515919	0.134699	Symptoms involving female genital tract	genitourinary	Physical activity	Physical activity variability	Fraction of time	Physical activity
627	sedentary_overall	0.0241381	-0.0361451	0.000560438	0.00730347	2018	0.0708218	0.151007	0.0383819	0.0280011	0.225228	-0.0693425	0.0402095	0.281913	0.333586	Menopausal and postmenopausal disorders	genitourinary	Physical activity	Physical activity	Fraction of time	Physical activity
790	MVPA_IV	0.0241467	-0.142812	0.00234059	0.00840807	1763	0.311462	0.0049233	0.0499708	0.0268632	0.225255	-0.0505788	0.0755422	0.614018	0.0245803	Nonspecific findings on examination of blood	symptoms	Diurnal rhythms	Variability		Diurnal rhythms
586	MET_within_day_SD_L5	0.0241723	-0.0264989	0.000453205	0.00995807	1033	0.546379	0.00136988	0.0572845	0.0358685	0.225346	-0.034554	0.114817	0.791402	0.00859054	Other disorders of the kidney and ureters	genitourinary	Physical activity	Physical activity variability		Physical activity
586	sedentary_peak_time_mean	0.024184	1.49942	-0.0229849	-0.00985787	1033	0.0752336	0.185914	0.0567127	0.0355105	0.225346	0.100896	-0.0469724	0.292609	0.38503	Other disorders of the kidney and ureters	genitourinary	Diurnal rhythms	Phase	Hours past midnight	Diurnal rhythms
425	acceleration_peak_value_SD	0.0241889	27.9417	-0.435552	-0.0174719	318	0.106182	0.108303	0.0989786	0.0636203	0.225346	0.159912	-0.102167	0.356277	0.265107	Cardiomyopathy	circulatory system	Physical activity	Physical activity variability	Fraction of time	Physical activity
281	MVPA_hourly_SD	0.024189	0.0446021	-0.000819063	-0.0158289	337	0.923657	8.66146e-05	0.0900093	0.062681	0.225346	-0.00862551	-0.246058	0.972395	0.000798174	Other deficiency anemia	hematopoietic	Physical activity	Physical activity variability	Fraction of time	Physical activity
558	acceleration_L5_time_abs_dev	0.0241891	0.334696	-0.00436279	-0.00611086	2489	2.96614e-05	0.118776	0.0317751	0.026309	0.225346	0.132704	0.0410408	0.000968219	0.282329	Noninfectious gastroenteritis	digestive	Diurnal rhythms	Phase	Hours	Diurnal rhythms
608	sleep_IV	0.0241907	0.215253	-0.00319318	-0.0129118	498	0.0219767	0.539692	0.0699466	0.0545278	0.225346	0.160235	-0.0334409	0.136825	0.736624	Other disorders of male genital organs	genitourinary	Diurnal rhythms	Variability		Diurnal rhythms
184	other_sleep_mean	0.0241999	0.823994	-0.0128134	-0.0179526	266	0.0611932	0.201246	0.0892517	0.0799662	0.225378	0.167091	-0.102199	0.257724	0.405793	Cancer of other female genital organs	neoplasms	Sleep	Sleep	Hours	Sleep
590	total_sleep_mean_abs_dev	0.0242088	-0.841437	0.0142118	0.0177281	297	0.375141	0.0202713	0.0840944	0.0824257	0.225408	-0.0745826	0.191338	0.67071	0.0763396	Pyelonephritis	genitourinary	Sleep	Sleep	Hours	Sleep
579	MVPA_hourly_SD	0.0242244	0.0283954	-0.000545495	-0.010542	835	0.578835	1.00878e-05	0.0559431	0.0428442	0.2255	-0.0310535	-0.189184	0.810826	0.000117305	Other symptoms involving abdomen and pelvis	digestive	Physical activity	Physical activity variability	Fraction of time	Physical activity
602	sedentary_hourly_SD	0.0242362	-0.049625	0.000693071	0.0219857	274	0.00957585	0.578251	0.140879	0.0633361	0.225556	-0.364996	-0.0352113	0.0792434	0.764436	Other disorders of prostate	genitourinary	Physical activity	Physical activity variability	Fraction of time	Physical activity
261	walking_overall	0.0242426	0.0234395	-0.000532335	-0.012102	588	0.0530271	1.21815e-10	0.068609	0.0488143	0.225563	-0.13274	-0.314271	0.236615	3.4557e-09	Vitamin deficiency	endocrine/metabolic	Physical activity	Physical activity	Hours	Physical activity
210	main_sleep_onset_SD	0.0242555	0.862363	-0.0140626	-0.0209144	205	0.217553	0.0452964	0.107246	0.0906489	0.225629	0.132243	-0.181473	0.515227	0.141579	Benign neoplasm of lip, oral cavity, and pharynx	neoplasms	Diurnal rhythms	Phase Variability	Hours	Diurnal rhythms
195	self_report_sleep_duration	0.0242662	-0.301645	0.00519644	0.00529635	4097	0.604622	0.000620283	0.0311827	0.0184939	0.225648	-0.0161454	0.0632999	0.825639	0.00440306	Cancer, suspected or other	neoplasms	Sleep	Self-report	Hours	Sleep
473	main_sleep_onset_mean_abs_dev	0.0242689	0.829312	-0.0111465	-0.0149224	477	0.000384594	0.241561	0.0815395	0.0560833	0.225648	0.289516	0.0656794	0.00755244	0.457035	Diseases of the larynx and vocal cords	respiratory	Diurnal rhythms	Phase	Hours	Diurnal rhythms
642	sedentary_hourly_SD	0.0242952	-0.0264205	0.000378058	0.0119928	490	0.000121865	0.986508	0.0464555	0.081824	0.225815	-0.178508	0.00138368	0.00305687	0.994424	Hypertension complicating pregnancy, childbirth, and the puerperium	pregnancy complications	Physical activity	Physical activity variability	Fraction of time	Physical activity
348	sedentary_peak_time_mean	0.0242984	2.52142	-0.0422414	-0.0181167	261	0.400883	0.00996724	0.10116	0.072475	0.225815	0.0849798	-0.186771	0.690152	0.0435076	Other conditions of brain	neurological	Diurnal rhythms	Phase	Hours past midnight	Diurnal rhythms
220	self_report_sleeplessness	0.0243059	0.64398	-0.0106201	-0.0212481	331	0.234684	0.0500913	0.100803	0.101532	0.225832	0.119794	-0.198926	0.535386	0.152702	Benign neoplasm of ovary	neoplasms	Sleep	Self-report		Sleep
702	self_report_snoring	0.024325	0.287722	-0.00414631	-0.00864587	1517	0.0163929	0.8537	0.0518447	0.0284972	0.225956	0.124433	-0.00525488	0.112906	0.932186	Degenerative skin conditions and other dermatoses	dermatologic	Sleep	Self-report		Sleep
721	sedentary_peak_time_mean	0.0243357	1.86229	-0.0278487	-0.0119439	809	0.042182	0.343039	0.0697902	0.0394029	0.226003	0.141797	-0.0373612	0.205247	0.567653	Spondylosis and allied disorders	musculoskeletal	Diurnal rhythms	Phase	Hours past midnight	Diurnal rhythms
761	sedentary_peak_value_mean	0.0243495	0.0932205	-0.00158053	-0.0199079	214	0.451214	0.00962303	0.10518	0.0847283	0.226077	0.0792426	-0.219375	0.729699	0.0422667	Cervicalgia	symptoms	Physical activity	Physical activity	Hours	Physical activity
348	sleep_peak_time_mean	0.02437	1.10534	-0.0172285	-0.0185406	261	0.101175	0.144378	0.10358	0.0742083	0.226215	0.169788	-0.108322	0.346706	0.323564	Other conditions of brain	neurological	Diurnal rhythms	Phase	Hours past midnight	Diurnal rhythms
180	acceleration_overall	0.024379	-6.74571	0.106436	0.0130667	429	0.0368651	0.251836	0.0524483	0.0755082	0.226221	-0.109475	0.0865257	0.189033	0.4691	Cervical cancer and dysplasia	neoplasms	Physical activity	Physical activity	g	Physical activity
8	MVPA_hourly_SD	0.0243822	0.0344217	-0.000581097	-0.01123	675	0.439364	0.0092096	0.0615129	0.0464181	0.226221	0.0475663	-0.120884	0.720674	0.0408129	Intestinal infection	infectious diseases	Physical activity	Physical activity variability	Fraction of time	Physical activity
585	acceleration_during_main_sleep_mean	0.0244134	0.255444	-0.00382228	-0.00785757	1863	0.0583821	0.330006	0.04911	0.0255677	0.226457	0.0929579	-0.0249057	0.25053	0.554765	Renal failure	genitourinary	Sleep	Sleep	g	Sleep
789	MVPA_within_day_SD_M10	0.0244743	0.0142698	-0.000287728	-0.00614453	2247	0.311091	2.70911e-06	0.0327885	0.0267215	0.226869	-0.0332129	-0.125381	0.613716	3.59803e-05	Nausea and vomiting	symptoms	Physical activity	Physical activity variability	Fraction of time	Physical activity
514	acceleration_RA	0.024478	0.0616735	-0.00103488	-0.0151633	483	0.442024	0.00127761	0.0906269	0.0489821	0.226869	0.0696726	-0.157776	0.722596	0.00809556	Abnormal findings examination of lungs	respiratory	Diurnal rhythms	Amplitude		Diurnal rhythms
229	sedentary_within_day_SD	0.0244794	-0.0313174	0.000459826	0.0133315	435	0.00829644	0.69572	0.0661921	0.0645234	0.226869	-0.174737	0.0252355	0.0718636	0.844367	Benign neoplasm of unspecified sites	neoplasms	Physical activity	Physical activity variability	Fraction of time	Physical activity
174	main_sleep_duration_mean	0.0244808	0.429958	-0.00641765	-0.00606763	2649	0.0232341	0.469945	0.0320708	0.0252238	0.226869	0.0727885	-0.018226	0.142063	0.681299	Breast cancer	neoplasms	Sleep	Sleep	Hours	Sleep
288	MET_within_day_SD_L5	0.0244971	0.0329499	-0.000498339	-0.0109498	788	0.0426345	0.323318	0.0600576	0.0430219	0.226966	0.121755	-0.0424914	0.206684	0.547688	Diseases of white blood cells	hematopoietic	Physical activity	Physical activity variability		Physical activity
572	temp_phase_abs_dev	0.0245103	-5.3479	0.081731	0.0189648	277	0.0515884	0.244926	0.101644	0.0744896	0.226979	-0.197858	0.0866146	0.232236	0.460901	Ascites (non malignant)	digestive	Diurnal rhythms	Phase	Hours	Diurnal rhythms
296	sleep_overall_L5	0.0245104	0.00816109	-0.000292371	-0.00504952	3475	1.91698e-09	1.07794e-16	0.0227747	0.0256104	0.226979	-0.136774	-0.212517	2.56238e-07	6.91144e-15	Mood disorders	mental disorders	Sleep	Sleep	Fraction of time	Sleep
604	MET_overall_M10	0.0245157	0.192612	-0.00332337	-0.0115215	612	0.576148	0.00549499	0.060939	0.0499736	0.226979	0.0340663	-0.138756	0.809172	0.0268865	Disorders of penis	genitourinary	Physical activity	Physical activity	MET	Physical activity
443	MET_hourly_SD	0.0245351	0.0816785	-0.00146724	-0.00952994	918	0.908904	0.000203766	0.0556305	0.0367704	0.227085	0.00636533	-0.136584	0.966608	0.00168588	Peripheral vascular disease	circulatory system	Physical activity	Physical activity variability		Physical activity
386	MVPA_between_day_SD	0.0245418	0.0120324	-0.000179858	-0.00660086	2092	0.0326696	0.439342	0.0367702	0.0264649	0.227085	0.0785473	-0.0204656	0.175723	0.655419	Vertiginous syndromes and other disorders of vestibular system	sense organs	Physical activity	Physical activity variability	Fraction of time	Physical activity
202	acceleration_RA	0.0245452	0.0515109	-0.00086253	-0.012638	513	0.408255	0.00904954	0.0721421	0.049769	0.227085	0.0596595	-0.12991	0.696204	0.0402574	Cancer of other lymphoid, histiocytic tissue	neoplasms	Diurnal rhythms	Amplitude		Diurnal rhythms
603	sleep_peak_quality_mean	0.0245599	-0.0576275	0.000883519	0.0141437	409	0.0602825	0.2597	0.0769753	0.0599206	0.227085	-0.144618	0.0675371	0.255378	0.478259	Other disorders of testis	genitourinary	Sleep	Sleep	Hours	Sleep
653	total_sleep_mean	0.024561	2.32147	-0.0476096	-0.038412	311	0.0151148	0.0169576	0.0986417	0.34169	0.227085	-0.239668	-0.815848	0.106926	0.0663562	Problems associated with amniotic cavity and membranes	pregnancy complications	Sleep	Sleep	Hours	Sleep
835	main_sleep_onset_SD	0.0245617	0.44794	-0.00694628	-0.0103307	773	0.0481794	0.253796	0.0495996	0.0499137	0.227085	0.0979999	-0.0569609	0.222852	0.471304	Internal derangement of knee	injuries & poisonings	Diurnal rhythms	Phase Variability	Hours	Diurnal rhythms
650	temp_IV	0.0245713	-0.688365	0.0125155	0.0336213	399	0.9997	0.0838523	0.0799456	0.291701	0.227121	-3.00501e-05	0.504289	0.999852	0.222241	Normal delivery	pregnancy complications	Diurnal rhythms	Variability		Diurnal rhythms
443	sleep_hourly_SD	0.0245787	0.00864342	-0.000173861	-0.00947561	918	0.36535	1.51533e-07	0.0553273	0.0366042	0.227121	-0.0500836	-0.192218	0.661576	2.58221e-06	Peripheral vascular disease	circulatory system	Sleep	Sleep variability	Fraction of time	Sleep
625	sleep_IV	0.0245886	0.185359	-0.00318084	-0.0128618	518	0.39587	0.0432936	0.0495917	0.0746314	0.227121	0.0421046	-0.150823	0.686788	0.137022	Pain and other symptoms associated with female genital organs	genitourinary	Diurnal rhythms	Variability		Diurnal rhythms
495	main_sleep_duration_mean	0.0245887	0.155456	-0.00335467	-0.0031717	8838	0.0735052	1.89715e-06	0.0153469	0.0157502	0.227121	-0.0274666	-0.0750421	0.288299	2.59932e-05	Asthma	respiratory	Sleep	Sleep	Hours	Sleep
785	tasks_light_overall_M10	0.024609	0.0157944	-0.000223073	-0.00344659	7504	0.00183989	0.86302	0.0174858	0.0160566	0.227129	0.0544691	0.00277028	0.0246185	0.936064	Abdominal pain	symptoms	Physical activity	Physical activity	Fraction of time	Physical activity
614	sedentary_hourly_SD_L5	0.0246129	-0.039407	0.000698506	0.00830942	1142	0.736971	0.0162497	0.0350358	0.0469658	0.227129	-0.0117674	0.112874	0.894518	0.0641261	Inflammatory diseases of female pelvic organs	genitourinary	Physical activity	Physical activity variability	Fraction of time	Physical activity
586	MET_peak_time_mean_abs_dev	0.0246143	-0.692694	0.0117217	0.0100971	1033	0.477898	0.00254465	0.0582645	0.0364822	0.227129	-0.0413498	0.110107	0.747946	0.0143303	Other disorders of the kidney and ureters	genitourinary	Diurnal rhythms	Phase	Hours	Diurnal rhythms
272	acceleration_within_day_SD_L5	0.0246168	0.2805	-0.00444956	-0.00356231	11594	0.178181	0.0400996	0.0212722	0.0120783	0.227129	0.0286408	-0.0247939	0.467031	0.129437	Disorders of lipoid metabolism	endocrine/metabolic	Physical activity	Physical activity variability	Fraction of time	Physical activity
418	MET_peak_value_mean	0.0246183	0.0715259	-0.00155917	-0.00407756	5432	0.0895898	1.06296e-08	0.0219198	0.017195	0.227129	-0.0372108	-0.0983742	0.322731	2.20139e-07	Nonspecific chest pain	circulatory system	Physical activity	Physical activity	MET	Physical activity
300	sedentary_overall	0.0246275	-0.0232696	0.000422026	0.00549972	2681	0.977956	0.00152871	0.0274153	0.0257906	0.227161	-0.000757533	0.0817383	0.992339	0.00941731	Anxiety disorders	mental disorders	Physical activity	Physical activity	Fraction of time	Physical activity
715	sedentary_overall_M10	0.0246488	-0.0884972	0.00144152	0.011835	694	0.23759	0.0263257	0.0640503	0.0458618	0.227304	-0.0756461	0.101879	0.5383	0.0935117	Other inflammatory spondylopathies	musculoskeletal	Physical activity	Physical activity	Fraction of time	Physical activity
681	walking_peak_value_mean	0.0246626	0.0486652	-0.000929147	-0.00795287	1452	0.624058	2.49989e-05	0.0425751	0.0332517	0.227345	-0.0208665	-0.140159	0.835936	0.000264672	Superficial cellulitis and abscess	dermatologic	Physical activity	Physical activity	Hours	Physical activity
172	sleep_hourly_SD	0.0246648	0.00720776	-0.000100304	-0.00546665	3578	0.00520176	0.579448	0.0329823	0.0183415	0.227345	0.0921644	0.0101647	0.0519735	0.765381	Skin cancer	neoplasms	Sleep	Sleep variability	Fraction of time	Sleep
287	cosinor_rsquared	0.0246763	0.0687967	-0.00124896	-0.0140594	415	0.988615	0.0001446	0.0817463	0.0551851	0.227389	0.0011665	-0.209725	0.995717	0.0012474	Purpura and other hemorrhagic conditions	hematopoietic	Diurnal rhythms	Amplitude		Diurnal rhythms
563	inactivity_peak_value_mean	0.0246826	-0.512831	0.00836636	0.0059049	2479	0.267868	0.0309985	0.0335576	0.0238241	0.227389	-0.0371816	0.051392	0.569934	0.106161	Constipation	digestive	Sleep	Sleep		Sleep
351	inactivity_peak_value_mean	0.0246868	-0.397399	0.0090446	0.0063836	2244	0.0357282	5.64304e-10	0.0336265	0.0268297	0.227389	0.0706172	0.166371	0.185422	1.44963e-08	Other peripheral nerve disorders	neurological	Sleep	Sleep		Sleep
646	acceleration_overall_L5	0.0247176	-2.61338	0.0470542	0.0277011	478	0.832528	0.0992267	0.0707021	0.242968	0.227619	-0.0149507	0.400566	0.935796	0.24949	Other complications of pregnancy NEC	pregnancy complications	Physical activity	Physical activity	g	Physical activity
520	walking_within_day_SD	0.0247428	0.0284401	-0.000559537	-0.0126461	495	0.285445	0.00192596	0.049394	0.0781716	0.227754	-0.0527616	-0.242452	0.588592	0.0113809	Disorders of tooth development	digestive	Physical activity	Physical activity variability	Fraction of time	Physical activity
340	walking_peak_value_mean	0.0247518	0.0326534	-0.000663794	-0.00568162	2729	0.206745	3.08345e-05	0.0261359	0.0283678	0.227754	-0.0329986	-0.118223	0.503756	0.000319047	Migraine	neurological	Physical activity	Physical activity	Hours	Physical activity
635	tasks_light_within_day_SD	0.0247525	0.0749835	-0.00142836	-0.032542	410	0.322634	0.0476823	0.0823824	0.28765	0.227754	-0.0814816	-0.569611	0.624245	0.147041	Hemorrhage during pregnancy; childbirth and postpartum	pregnancy complications	Physical activity	Physical activity variability	Fraction of time	Physical activity
472	acceleration_L5_time	0.0247554	1.51761	-0.0228953	-0.0197391	227	0.0283631	0.395025	0.101606	0.0862254	0.227754	0.222747	-0.0733386	0.160992	0.615953	Chronic pharyngitis and nasopharyngitis	respiratory	Diurnal rhythms	Phase	Hours past midnight	Diurnal rhythms
241	MVPA_within_day_SD_M10	0.0247728	-0.0541256	0.000831848	0.0177644	264	0.0662099	0.240236	0.0973466	0.0746224	0.227861	-0.178829	0.0876371	0.270017	0.45541	Nontoxic nodular goiter	endocrine/metabolic	Physical activity	Physical activity variability	Fraction of time	Physical activity
578	sleep_hourly_SD	0.0248244	0.00434638	-8.31855e-05	-0.00453369	4032	0.596927	5.76459e-05	0.0235824	0.0200065	0.228283	-0.012471	-0.0804764	0.82126	0.000557677	Gastrointestinal hemorrhage	digestive	Sleep	Sleep variability	Fraction of time	Sleep
665	acceleration_RA	0.024835	0.0770058	-0.00139847	-0.0204906	1147	0.979604	0.0923896	0.0516297	0.181847	0.228327	0.00131994	-0.306039	0.993035	0.237847	Obstetrical/birth trauma	pregnancy complications	Diurnal rhythms	Amplitude		Diurnal rhythms
274	sedentary_overall_M10	0.0248468	-0.059097	0.00110702	0.00908874	1241	0.783981	2.50367e-06	0.0535822	0.0320756	0.228382	0.0146888	0.15102	0.916213	3.35912e-05	Gout and other crystal arthropathies	endocrine/metabolic	Physical activity	Physical activity	Fraction of time	Physical activity
990	acceleration_IV	0.0248598	-0.191214	0.00295122	0.00963356	1050	0.0925366	0.146455	0.0560741	0.0345521	0.228448	-0.0943274	0.050176	0.32911	0.327032	Effects radiation NOS	injuries & poisonings	Diurnal rhythms	Variability		Diurnal rhythms
197	MET_overall_M10	0.0248737	0.0853429	-0.0016336	-0.00566339	2658	0.607501	3.00664e-05	0.0304082	0.0240987	0.228523	-0.0156191	-0.10057	0.827231	0.000312076	Chemotherapy	neoplasms	Physical activity	Physical activity	MET	Physical activity
41	temp_phase	0.0248966	-2.02872	0.0324625	0.00634879	2372	0.186861	0.0538243	0.0360467	0.0247125	0.22868	-0.0475792	0.0476526	0.478027	0.161228	Bacterial infection NOS	infectious diseases	Diurnal rhythms	Phase	Hours past midnight	Diurnal rhythms
835	acceleration_L5_time_abs_dev	0.0249112	0.492944	-0.00741826	-0.0103906	773	0.0172871	0.46376	0.0499759	0.0503445	0.228761	0.118973	-0.0368861	0.116766	0.676391	Internal derangement of knee	injuries & poisonings	Diurnal rhythms	Phase	Hours	Diurnal rhythms
174	acceleration_peak_time_mean_abs_dev	0.0249433	-0.407391	0.00699989	0.00608455	2649	0.546264	0.0046562	0.0322655	0.0253711	0.228981	-0.0194681	0.0718002	0.791311	0.0234877	Breast cancer	neoplasms	Diurnal rhythms	Phase	Hours	Diurnal rhythms
442	acceleration_M10_time	0.0249503	-1.6438	0.0241612	0.0167716	456	0.046333	0.496257	0.109725	0.0484425	0.228981	-0.218614	0.03296	0.217433	0.703141	Other aneurysm	circulatory system	Diurnal rhythms	Phase	Hours past midnight	Diurnal rhythms
430	acceleration_peak_time_mean_abs_dev	0.0249567	-1.28812	0.0193385	0.0168097	353	0.0476214	0.352514	0.0985216	0.061305	0.228981	-0.195148	0.0569972	0.221125	0.576801	Intracranial hemorrhage	circulatory system	Diurnal rhythms	Phase	Hours	Diurnal rhythms
614	sedentary_peak_time_mean_abs_dev	0.0249598	-0.614249	0.0114488	0.00848055	1142	0.749724	0.00390953	0.0358435	0.0480484	0.228981	0.0114342	0.138642	0.900545	0.0203378	Inflammatory diseases of female pelvic organs	genitourinary	Diurnal rhythms	Phase	Hours	Diurnal rhythms
635	acceleration_RA	0.0249651	0.118279	-0.00214513	-0.0314308	410	0.956398	0.0931946	0.079687	0.278237	0.228981	0.00435682	-0.467105	0.984777	0.239341	Hemorrhage during pregnancy; childbirth and postpartum	pregnancy complications	Diurnal rhythms	Amplitude		Diurnal rhythms
720	moderate_overall	0.0249701	0.0581267	-0.00086281	-0.0238125	227	0.0450869	0.370151	0.146984	0.0699045	0.228981	0.294539	-0.0626481	0.213891	0.593929	Spinal stenosis	musculoskeletal	Physical activity	Physical activity	Fraction of time	Physical activity
726	main_sleep_onset_SD	0.0249787	0.281146	-0.00426407	-0.00634165	2319	0.0361996	0.34194	0.0331014	0.0271339	0.229007	0.0693382	-0.0257866	0.186664	0.566552	Peripheral enthesopathies and allied syndromes	musculoskeletal	Diurnal rhythms	Phase Variability	Hours	Diurnal rhythms
624	moderate_hourly_SD_M10	0.0249878	-0.0326389	0.000530646	0.00881919	1172	0.204107	0.0495387	0.0451938	0.0381342	0.229037	-0.0573938	0.0748941	0.500017	0.151468	Symptoms involving female genital tract	genitourinary	Physical activity	Physical activity variability	Fraction of time	Physical activity
411	MVPA_IV	0.0250384	-0.0708532	0.00133239	0.00478632	5751	0.767108	1.71245e-07	0.0294526	0.0153992	0.229448	0.00872271	0.0805175	0.908804	2.88939e-06	Ischemic Heart Disease	circulatory system	Diurnal rhythms	Variability		Diurnal rhythms
721	self_report_snoring	0.025052	0.372493	-0.00582172	-0.0121394	809	0.125003	0.0704095	0.0710834	0.0403693	0.229499	0.109051	-0.0730401	0.389068	0.196454	Spondylosis and allied disorders	musculoskeletal	Sleep	Self-report		Sleep
451	temp_L1_time_abs_dev	0.0250577	1.49001	-0.0246343	-0.0110039	747	0.33667	0.0148685	0.0628258	0.042986	0.229499	0.0603613	-0.104698	0.636718	0.0598566	Phlebitis and thrombophlebitis	circulatory system	Diurnal rhythms	Phase	Hours	Diurnal rhythms
530	inactivity_peak_time_mean_abs_dev	0.0250614	0.180767	-0.00230525	-0.00348417	8977	1.69373e-05	0.0378518	0.0189632	0.0141201	0.229499	0.0815829	0.0293203	0.000607709	0.123999	Diseases of esophagus	digestive	Diurnal rhythms	Phase	Hours	Diurnal rhythms
261	acceleration_peak_value_SD	0.0250834	-21.3414	0.288291	0.0115646	588	0.000848387	0.320892	0.0659475	0.0469203	0.229629	-0.220044	-0.0465746	0.0137387	0.544937	Vitamin deficiency	endocrine/metabolic	Physical activity	Physical activity variability	Fraction of time	Physical activity
729	acceleration_within_day_SD_M10	0.0250873	-9.80861	0.149436	0.0106899	729	0.0310345	0.331835	0.0527266	0.0480545	0.229629	-0.113714	0.0466336	0.170534	0.556592	Other disorders of soft tissues	musculoskeletal	Physical activity	Physical activity variability	Fraction of time	Physical activity
227	MVPA_hourly_SD_M10	0.025098	0.0533967	-0.000975204	-0.0205548	238	0.962487	0.000127637	0.10736	0.0817947	0.229674	-0.00504946	-0.313372	0.986747	0.00111819	Benign neoplasm of other endocrine glands and related structures	neoplasms	Physical activity	Physical activity variability	Fraction of time	Physical activity
389	sleep_peak_time_mean	0.0251116	0.554029	-0.00769501	-0.00828108	1632	0.00582013	0.547277	0.0510422	0.0274983	0.229705	0.140766	0.0165498	0.0560849	0.742417	Hearing loss	sense organs	Diurnal rhythms	Phase	Hours past midnight	Diurnal rhythms
735	self_report_sleep_duration	0.025113	0.390016	-0.00737162	-0.00751336	1942	0.698381	8.76611e-06	0.0405664	0.028885	0.229705	-0.0157199	-0.12842	0.875407	0.000103214	Acquired foot deformities	musculoskeletal	Sleep	Self-report	Hours	Sleep
602	MET_overall	0.0251255	0.233911	-0.00351453	-0.0214715	274	0.0730989	0.234717	0.138438	0.0622387	0.229765	0.248114	-0.0739587	0.287461	0.448919	Other disorders of prostate	genitourinary	Physical activity	Physical activity	MET	Physical activity
394	MET_overall_M10	0.0251664	0.150558	-0.00253002	-0.00877107	1468	0.475163	0.000833682	0.0553768	0.0275387	0.229975	0.039545	-0.092021	0.746163	0.0056614	Rheumatic disease of the heart valves	circulatory system	Physical activity	Physical activity	MET	Physical activity
574	acceleration_peak_time_mean	0.0251699	0.597606	-0.00944582	-0.00498301	3682	0.133054	0.102264	0.0274223	0.0205336	0.229975	0.0411933	-0.0335519	0.402099	0.25488	Cholelithiasis and cholecystitis	digestive	Diurnal rhythms	Phase	Hours past midnight	Diurnal rhythms
728	self_report_sleep_duration	0.0251702	-0.725031	0.0115088	0.0117301	810	0.172697	0.0429278	0.0687985	0.0405731	0.229975	-0.0938138	0.0821382	0.458913	0.136159	Disorders of muscle, ligament, and fascia	musculoskeletal	Sleep	Self-report	Hours	Sleep
594	MET_overall_L5	0.0251717	-0.0195697	0.000327536	0.00775903	1485	0.378069	0.0141016	0.0417961	0.0324042	0.229975	-0.0368418	0.0795437	0.673172	0.0574823	Urinary calculus	genitourinary	Physical activity	Physical activity	MET	Physical activity
622	acceleration_during_main_sleep_mean	0.0251844	0.202736	-0.00315318	-0.00648209	2265	0.0553543	0.215201	0.0314466	0.0298336	0.230017	0.0602554	-0.0369759	0.24228	0.423485	Polyp of female genital organs	genitourinary	Sleep	Sleep	g	Sleep
726	sedentary_peak_time_mean	0.0251969	1.03521	-0.0144096	-0.00618006	2319	0.00125214	0.66857	0.0322545	0.026582	0.230017	0.104081	0.0113801	0.0183929	0.82734	Peripheral enthesopathies and allied syndromes	musculoskeletal	Diurnal rhythms	Phase	Hours past midnight	Diurnal rhythms
596	moderate_overall_M10	0.0252063	0.0274281	-0.00045362	-0.00692697	2219	0.359901	0.00558305	0.0413475	0.0238321	0.230017	0.0378561	-0.0660484	0.656781	0.0272329	Other disorders of bladder	genitourinary	Physical activity	Physical activity	Fraction of time	Physical activity
470	sleep_IV	0.0252105	0.177711	-0.00246682	-0.00997467	789	0.000257353	0.685854	0.0465037	0.0503165	0.230017	0.169972	0.0203525	0.00553322	0.838203	Septal Deviations/Turbinate Hypertrophy	respiratory	Diurnal rhythms	Variability		Diurnal rhythms
618	walking_overall	0.0252105	0.0203913	-0.000291871	-0.00663535	2366	0.00762804	0.971776	0.0369646	0.0254869	0.230017	0.0986285	-0.000901754	0.0674566	0.987707	Genital prolapse	genitourinary	Physical activity	Physical activity	Hours	Physical activity
287	acceleration_RA	0.0252113	0.0497698	-0.000946205	-0.013864	415	0.680339	1.02112e-05	0.0807792	0.054666	0.230017	-0.0332812	-0.241241	0.866507	0.000118566	Purpura and other hemorrhagic conditions	hematopoietic	Diurnal rhythms	Amplitude		Diurnal rhythms
720	MVPA_IV	0.0252327	-0.461626	0.0067437	0.0242253	227	0.0295933	0.598861	0.149803	0.0712449	0.230159	-0.325902	0.0374777	0.165474	0.779268	Spinal stenosis	musculoskeletal	Diurnal rhythms	Variability		Diurnal rhythms
165	acceleration_overall_M10	0.025255	16.3158	-0.274628	-0.0183593	381	0.488054	0.000182592	0.11678	0.0519519	0.230308	0.0809765	-0.194413	0.754496	0.00153223	Cancer within the respiratory system	neoplasms	Physical activity	Physical activity	g	Physical activity
220	moderate_overall_M10	0.0252609	-0.0657593	0.0010246	0.0156462	331	0.0651218	0.206244	0.0778736	0.0720413	0.230309	-0.143634	0.0910584	0.267505	0.412257	Benign neoplasm of ovary	neoplasms	Physical activity	Physical activity	Fraction of time	Physical activity
635	acceleration_within_day_SD_L5	0.0252736	-2.172	0.0408198	0.0326803	410	0.480842	0.0583563	0.0830138	0.289864	0.230349	0.0585209	0.548725	0.749755	0.170921	Hemorrhage during pregnancy; childbirth and postpartum	pregnancy complications	Physical activity	Physical activity variability	Fraction of time	Physical activity
452	acceleration_hourly_SD_M10	0.025277	-12.54	0.183169	0.00897001	1144	0.018896	0.677719	0.0514347	0.0332074	0.230349	-0.12075	0.0138003	0.123958	0.832985	Other venous embolism and thrombosis	circulatory system	Physical activity	Physical activity variability	Fraction of time	Physical activity
681	acceleration_within_day_SD_L5	0.0253219	0.843741	-0.00992434	-0.00794541	1452	2.43183e-08	0.000339286	0.0427515	0.033297	0.230484	0.2385	0.119319	2.4033e-06	0.00263528	Superficial cellulitis and abscess	dermatologic	Physical activity	Physical activity variability	Fraction of time	Physical activity
835	MET_overall_L5	0.0253272	0.0293135	-0.000430858	-0.0102066	773	0.00692926	0.68572	0.0492702	0.0495583	0.230484	0.133045	-0.0200549	0.0630736	0.838064	Internal derangement of knee	injuries & poisonings	Physical activity	Physical activity	MET	Physical activity
916	moderate_within_day_SD	0.0253331	0.0450026	-0.000688916	-0.0151035	300	0.063941	0.29836	0.0841644	0.0679135	0.230484	0.155925	-0.0706277	0.264889	0.521889	Contusion	injuries & poisonings	Physical activity	Physical activity variability	Fraction of time	Physical activity
200	tasks_light_within_day_SD	0.0253354	-0.0602483	0.00089933	0.0204892	211	0.0497725	0.413056	0.12524	0.0752848	0.230484	-0.245715	0.0616231	0.227261	0.632602	Myeloproliferative disease	neoplasms	Physical activity	Physical activity variability	Fraction of time	Physical activity
426	MVPA_overall_M10	0.0253373	0.0399872	-0.000842381	-0.00806481	1935	0.239893	5.85072e-14	0.0516765	0.0241855	0.230484	-0.0607335	-0.181706	0.541036	2.68263e-12	Cardiac conduction disorders	circulatory system	Physical activity	Physical activity	Fraction of time	Physical activity
751	self_report_daytime_dozing	0.0253378	-0.160223	0.00290925	0.0174658	321	0.987792	0.00350479	0.0840574	0.0892891	0.230484	-0.00128616	0.2607	0.99567	0.0186079	Genitourinary congenital anomalies	congenital anomalies	Sleep	Self-report		Sleep
562	acceleration_L5_time_abs_dev	0.0253407	0.209026	-0.00289688	-0.00405759	6990	0.00317221	0.556584	0.0235917	0.0148773	0.230484	0.0696106	0.00874675	0.0365537	0.748771	Diverticulosis and diverticulitis	digestive	Diurnal rhythms	Phase	Hours	Diurnal rhythms
476	inactivity_peak_time_mean	0.0253435	-0.219013	0.00412876	0.00424528	4721	0.671116	0.0010436	0.0195393	0.021953	0.230484	0.00829674	0.071976	0.861581	0.00684032	Allergic rhinitis	respiratory	Diurnal rhythms	Phase	Hours past midnight	Diurnal rhythms
290	main_sleep_ratio_mean	0.0253566	0.0165171	-0.000357631	-0.0158309	544	0.20217	1.87967e-19	0.109419	0.0417846	0.230484	-0.139554	-0.377017	0.497501	1.68071e-17	Delirium dementia and amnestic and other cognitive disorders	mental disorders	Sleep	Sleep		Sleep
597	walking_overall_M10	0.025364	0.0535798	-0.000885912	-0.0109583	775	0.335944	0.0143078	0.0624073	0.0425902	0.230484	0.0600493	-0.104325	0.636202	0.0581216	Other disorders of urethra and urinary tract	genitourinary	Physical activity	Physical activity	Fraction of time	Physical activity
740	acceleration_peak_value_mean	0.0253644	7.26623	-0.108564	-0.00373358	8559	0.0449102	0.368294	0.0222099	0.0127391	0.230484	0.0445426	-0.0114611	0.213336	0.592226	Osteoarthrosis	musculoskeletal	Physical activity	Physical activity	g	Physical activity
507	acceleration_RA	0.0253659	0.0227551	-0.000520827	-0.00763126	1629	0.0603242	9.23769e-14	0.0459462	0.0269392	0.230484	-0.0863077	-0.200776	0.255527	4.11129e-12	Pleurisy; pleural effusion	respiratory	Diurnal rhythms	Amplitude		Diurnal rhythms
634	moderate_between_day_SD	0.0253691	-0.00979008	0.000193265	0.00962456	1313	0.14343	0.0143709	0.0285736	0.0760548	0.230484	0.0418077	0.186176	0.417984	0.0583059	Miscarriage; stillbirth	pregnancy complications	Physical activity	Physical activity variability	Fraction of time	Physical activity
512	acceleration_IV	0.0253736	-0.123213	0.00202653	0.00661512	1960	0.302453	0.0219705	0.0372076	0.026565	0.230484	-0.0383684	0.0608585	0.605488	0.0813085	Other symptoms of respiratory system	respiratory	Diurnal rhythms	Variability		Diurnal rhythms
835	MET_within_day_SD_L5	0.0253899	0.0312141	-0.000462001	-0.0101514	773	0.00919628	0.616603	0.0489599	0.0494176	0.230579	0.127528	-0.0247421	0.0770074	0.792582	Internal derangement of knee	injuries & poisonings	Physical activity	Physical activity variability		Physical activity
695	acceleration_peak_value_mean	0.0254066	-20.7224	0.302259	0.0103949	772	0.0103766	0.728925	0.0549866	0.0432458	0.23062	-0.140936	0.0149871	0.083555	0.864095	Erythematous conditions	dermatologic	Physical activity	Physical activity	g	Physical activity
289	MVPA_hourly_SD_M10	0.0254109	0.0230768	-0.000451724	-0.0095212	925	0.473849	7.21694e-06	0.0520304	0.0401297	0.23062	-0.037266	-0.180084	0.744924	8.67881e-05	Other diseases of blood and blood-forming organs	hematopoietic	Physical activity	Physical activity variability	Fraction of time	Physical activity
165	MET_overall_L5	0.025412	-0.0519556	0.00080338	0.0190314	381	0.128814	0.0599631	0.121185	0.0539117	0.23062	-0.184057	0.101413	0.395376	0.174486	Cancer within the respiratory system	neoplasms	Physical activity	Physical activity	MET	Physical activity
735	self_report_sleeplessness	0.0254353	0.338126	-0.0048396	-0.00968278	1942	0.00541691	0.973317	0.0517563	0.0386046	0.230763	0.14395	-0.00129127	0.0534399	0.988358	Acquired foot deformities	musculoskeletal	Sleep	Self-report		Sleep
623	self_report_getting_up_in_morning	0.025445	0.704945	-0.00989835	-0.03415	224	6.52433e-05	0.820607	0.138682	0.183481	0.230763	0.553858	0.0416075	0.00186156	0.914667	Hypertrophy of female genital organs	genitourinary	Sleep	Self-report		Sleep
362	acceleration_overall_M10	0.0254531	9.09716	-0.145544	-0.00972985	1287	0.253115	0.00868061	0.0638911	0.027789	0.230763	0.0730164	-0.0729312	0.554895	0.0390078	Other retinal disorders	sense organs	Physical activity	Physical activity	g	Physical activity
1002	sedentary_overall	0.0254547	-0.0419574	0.000624461	0.0081378	1332	0.0352676	0.463662	0.0471179	0.0312061	0.230763	-0.0991981	0.0228689	0.183927	0.676366	Symptoms concerning nutrition, metabolism, and development		Physical activity	Physical activity	Fraction of time	Physical activity
394	sleep_hourly_SD	0.0254569	0.0080781	-0.000158656	-0.00864688	1468	0.518358	1.35054e-09	0.0546759	0.027221	0.230763	-0.0353142	-0.165017	0.773799	3.28327e-08	Rheumatic disease of the heart valves	circulatory system	Sleep	Sleep variability	Fraction of time	Sleep
474	self_report_IPAQ_activity_group	0.0254673	0.384533	-0.00573036	-0.0124526	960	0.00836315	0.588077	0.0571561	0.0665707	0.230804	0.150733	-0.0360567	0.0722274	0.771734	Acute and chronic tonsillitis	respiratory	Physical activity	Self-report physical activity		Physical activity
332	acceleration_between_day_SD	0.0254757	5.87349	-0.113098	-0.0234072	264	0.650445	1.80507e-12	0.158443	0.0599858	0.230827	-0.0717977	-0.422906	0.85149	6.63349e-11	Parkinson's disease	neurological	Physical activity	Physical activity variability	g	Physical activity
585	MVPA_hourly_SD_M10	0.0254941	0.00865438	-0.000365308	-0.00769976	1863	6.63486e-07	3.04422e-45	0.0484841	0.0252418	0.230899	-0.241075	-0.356571	3.87594e-05	4.28713e-42	Renal failure	genitourinary	Physical activity	Physical activity variability	Fraction of time	Physical activity
555	sedentary_hourly_SD_M10	0.0255041	-0.0198341	0.000293465	0.00871983	1100	0.0131186	0.599733	0.0442425	0.0401106	0.230899	-0.109748	0.0210495	0.0974274	0.779919	Inflammatory bowel disease and other gastroenteritis and colitis	digestive	Physical activity	Physical activity variability	Fraction of time	Physical activity
694	main_sleep_duration_mean_abs_dev	0.0255079	-0.791649	0.011907	0.0173987	295	0.0443443	0.372094	0.0993824	0.0684955	0.230899	-0.199844	0.0611366	0.211754	0.5957	Dyschromia and Vitiligo	dermatologic	Sleep	Sleep	Hours	Sleep
195	amplitude	0.0255137	0.0277555	-0.000471948	-0.00497604	4097	0.521224	0.00150539	0.0295599	0.0175435	0.230899	0.0189616	-0.055679	0.775669	0.00929833	Cancer, suspected or other	neoplasms	Diurnal rhythms	Amplitude	g	Diurnal rhythms
516	amplitude	0.0255168	0.0983649	-0.00158558	-0.0167177	314	0.22016	0.0364797	0.0959505	0.0636455	0.230899	0.117646	-0.13312	0.518506	0.120555	Abnormal sputum	respiratory	Diurnal rhythms	Amplitude	g	Diurnal rhythms
495	MVPA_within_day_SD	0.0255188	0.00749737	-0.000159563	-0.00311826	8838	0.0997149	4.18263e-06	0.0151782	0.0155919	0.230899	-0.0249873	-0.0717613	0.343913	5.33063e-05	Asthma	respiratory	Physical activity	Physical activity variability	Fraction of time	Physical activity
798	acceleration_hourly_SD_M10	0.0255312	-13.8806	0.178107	0.00872213	983	1.20461e-05	0.0796371	0.0457001	0.0394799	0.230942	-0.200033	-0.0692012	0.000460719	0.214103	Malaise and fatigue	symptoms	Physical activity	Physical activity variability	Fraction of time	Physical activity
480	acceleration_overall	0.0255353	1.92823	-0.043834	-0.00538133	3002	0.0585887	5.0595e-12	0.0313285	0.0202706	0.230942	-0.0592516	-0.139971	0.251171	1.74241e-10	Pneumonia	respiratory	Physical activity	Physical activity	g	Physical activity
525	acceleration_hourly_SD	0.0255433	-12.35	0.169357	0.0117123	533	0.000854339	0.504947	0.0629493	0.0513451	0.230961	-0.209918	-0.0342333	0.0138067	0.709836	Other diseases of the teeth and supporting structures	digestive	Physical activity	Physical activity variability	Fraction of time	Physical activity
365	MET_hourly_SD_M10	0.0255518	0.07877	-0.00135167	-0.0088666	1658	0.599405	9.86679e-05	0.0552997	0.026695	0.230986	0.0290466	-0.103952	0.822416	0.000896468	Glaucoma	sense organs	Physical activity	Physical activity variability		Physical activity
990	total_sleep_mean	0.0255602	0.919692	-0.0123019	-0.0099253	1050	0.000729041	0.186545	0.0580503	0.0357698	0.231007	0.196127	0.0472477	0.0122361	0.385931	Effects radiation NOS	injuries & poisonings	Sleep	Sleep	Hours	Sleep
561	walking_within_day_SD	0.0255659	0.0120463	-0.000223137	-0.0050431	3698	0.849472	0.000140593	0.0269446	0.0212117	0.231007	-0.00511389	-0.0807604	0.942614	0.0012179	Symptoms involving digestive system	digestive	Physical activity	Physical activity variability	Fraction of time	Physical activity
857	sedentary_overall	0.0255767	-0.0960326	0.00131407	0.0171246	271	0.000810559	0.476135	0.0924415	0.0740265	0.231052	-0.309616	-0.0527467	0.0132887	0.686081	Mechanical complication of unspecified genitourinary device, implant, and graft	injuries & poisonings	Physical activity	Physical activity	Fraction of time	Physical activity
592	self_report_sleep_duration_abs_dev	0.0255847	0.506012	-0.00739366	-0.0116576	643	0.0196853	0.693182	0.0671696	0.0461326	0.231071	0.156663	-0.0182013	0.127074	0.842484	Cystitis and urethritis	genitourinary	Sleep	Self-report	Hours	Sleep
596	MVPA_within_day_SD	0.0255922	0.0199631	-0.000356885	-0.00697442	2219	0.875591	4.57195e-05	0.0417404	0.0240586	0.231086	0.00653492	-0.0980814	0.954099	0.000453424	Other disorders of bladder	genitourinary	Physical activity	Physical activity variability	Fraction of time	Physical activity
480	acceleration_between_day_SD	0.0256267	1.39307	-0.0267052	-0.00552701	3002	0.626452	2.22886e-06	0.0321966	0.0208323	0.231345	-0.015671	-0.0985762	0.837308	3.01297e-05	Pneumonia	respiratory	Physical activity	Physical activity variability	g	Physical activity
428	MVPA_within_day_SD	0.0256488	0.0270044	-0.000553793	-0.0108225	1152	0.348522	4.16864e-14	0.0720075	0.0304134	0.231491	-0.0675047	-0.229842	0.646725	1.94991e-12	Congestive heart failure; nonhypertensive	circulatory system	Physical activity	Physical activity variability	Fraction of time	Physical activity
572	MET_within_day_SD	0.0256607	0.149335	-0.00266957	-0.0183096	277	0.861932	0.00038325	0.0989112	0.0724873	0.231545	0.0172023	-0.257441	0.94794	0.00291744	Ascites (non malignant)	digestive	Physical activity	Physical activity variability		Physical activity
416	self_report_nap_during_day	0.0256698	-0.252152	0.00441256	0.0176837	716	0.722191	5.56746e-05	0.106642	0.0564005	0.231575	-0.0379147	0.227341	0.887732	0.000540463	Cardiomegaly	circulatory system	Sleep	Self-report		Sleep
1010	walking_within_day_SD_M10	0.0256915	0.0188215	-0.000310059	-0.00664553	2054	0.296199	0.0247252	0.0362815	0.0275111	0.231686	0.0379006	-0.0617823	0.599089	0.0889651	Other tests		Physical activity	Physical activity variability	Fraction of time	Physical activity
572	moderate_overall	0.0256939	0.041479	-0.000664499	-0.0183394	277	0.169608	0.0556439	0.0990943	0.0726214	0.231686	0.136104	-0.138986	0.454378	0.165222	Ascites (non malignant)	digestive	Physical activity	Physical activity	Fraction of time	Physical activity
740	acceleration_M10_time	0.0257244	-0.36279	0.00566998	0.00393584	8559	0.132038	0.0785148	0.0234784	0.013457	0.231907	-0.0353615	0.0236761	0.40079	0.212011	Osteoarthrosis	musculoskeletal	Diurnal rhythms	Phase	Hours past midnight	Diurnal rhythms
394	walking_overall_M10	0.0257485	0.0410758	-0.000727684	-0.00900109	1468	0.819397	1.71442e-05	0.0570548	0.0283731	0.232072	0.0130269	-0.121989	0.930869	0.000190164	Rheumatic disease of the heart valves	circulatory system	Physical activity	Physical activity	Fraction of time	Physical activity
428	MET_hourly_SD_M10	0.0257643	0.0920406	-0.00165972	-0.0108873	1152	0.945458	2.32824e-07	0.0724953	0.0306194	0.23212	0.00495957	-0.15835	0.980419	3.81575e-06	Congestive heart failure; nonhypertensive	circulatory system	Physical activity	Physical activity variability		Physical activity
159	total_sleep_mean_abs_dev	0.025766	-0.487751	0.00832901	0.0103898	1117	0.567295	0.000284242	0.0646687	0.0327469	0.23212	-0.0369932	0.118853	0.803881	0.00226474	Malignant neoplasm of other and ill-defined sites within the digestive organs and peritoneum	neoplasms	Sleep	Sleep	Hours	Sleep
655	acceleration_IV	0.0257715	-0.37419	0.00655871	0.0214094	935	0.41671	0.144851	0.0541018	0.190127	0.23212	-0.0439387	0.277202	0.703233	0.324385	Known or suspected fetal abnormality affecting management of mother	pregnancy complications	Diurnal rhythms	Variability		Diurnal rhythms
574	MVPA_within_day_SD	0.0257852	0.00957757	-0.000254143	-0.00496659	3682	0.00173045	5.84261e-15	0.0274465	0.0205518	0.232173	-0.0859927	-0.160492	0.0235294	2.99591e-13	Cholelithiasis and cholecystitis	digestive	Physical activity	Physical activity variability	Fraction of time	Physical activity
208	acceleration_M10_time_abs_dev	0.0257891	-0.293382	0.00411829	0.00440601	5100	0.00387299	0.748949	0.0247704	0.017053	0.232173	-0.0715475	-0.0054574	0.0423682	0.876077	Benign neoplasm of colon	neoplasms	Diurnal rhythms	Phase	Hours	Diurnal rhythms
306	acceleration_overall	0.0258014	1.31506	-0.0293182	-0.00359928	7410	0.0852827	2.27504e-10	0.0212197	0.0142696	0.23223	-0.0365159	-0.0905051	0.314169	6.23414e-09	Other mental disorder	mental disorders	Physical activity	Physical activity	g	Physical activity
635	tasks_light_overall_M10	0.0258143	0.11136	-0.00208585	-0.0322274	410	0.527419	0.0620923	0.0821808	0.286946	0.232259	-0.0519345	-0.535346	0.779915	0.179175	Hemorrhage during pregnancy; childbirth and postpartum	pregnancy complications	Physical activity	Physical activity	Fraction of time	Physical activity
557	sedentary_overall_L5	0.0258163	0.0397908	-0.000625448	-0.0120579	575	0.091338	0.154175	0.0615575	0.0539904	0.232259	0.103934	-0.0769339	0.326591	0.338254	Intestinal malabsorption (non-celiac)	digestive	Physical activity	Physical activity	Fraction of time	Physical activity
414	tasks_light_within_day_SD	0.0258281	0.0357182	-0.000567058	-0.0129191	660	0.201722	0.0314222	0.0808392	0.0420971	0.232311	0.103205	-0.0905815	0.496896	0.107298	Other forms of chronic heart disease	circulatory system	Physical activity	Physical activity variability	Fraction of time	Physical activity
331	sedentary_within_day_SD_L5	0.0258605	-0.072561	0.00123455	0.0213667	212	0.518666	0.00182861	0.12498	0.0769485	0.23255	-0.0806629	0.239838	0.774039	0.0108871	Other cerebral degenerations	neurological	Physical activity	Physical activity variability	Fraction of time	Physical activity
389	amplitude	0.0258687	0.0440381	-0.000744399	-0.00784866	1632	0.502023	0.00119019	0.0486284	0.0262498	0.232571	0.0326449	-0.085085	0.763673	0.0076175	Hearing loss	sense organs	Diurnal rhythms	Amplitude	g	Diurnal rhythms
608	acceleration_RA	0.0258756	-0.062777	0.000858143	0.0125737	498	0.000935943	0.459939	0.0689787	0.0536749	0.23258	-0.228268	-0.0396632	0.0147684	0.673011	Other disorders of male genital organs	genitourinary	Diurnal rhythms	Amplitude		Diurnal rhythms
210	acceleration_between_day_SD_M10	0.0258959	-13.0513	0.207395	0.0201505	205	0.12626	0.106764	0.104502	0.08833	0.232709	-0.159788	0.14247	0.391376	0.262661	Benign neoplasm of lip, oral cavity, and pharynx	neoplasms	Physical activity	Physical activity variability	Fraction of time	Physical activity
225	temp_L1_time_abs_dev	0.0259052	-3.07779	0.0464327	0.0207411	201	0.0457435	0.356871	0.11716	0.0836329	0.232713	-0.234062	0.0770552	0.215838	0.581252	Benign neoplasm of brain and other parts of nervous system	neoplasms	Diurnal rhythms	Phase	Hours	Diurnal rhythms
654	sleep_within_day_SD_L5	0.0259082	-0.12724	0.00234345	0.0382669	325	0.778244	0.0777326	0.0956504	0.340664	0.232713	0.026936	0.600939	0.913328	0.210547	Other and unspecified complications of birth; puerperium affecting management of mother	pregnancy complications	Sleep	Sleep		Sleep
442	MET_overall	0.0259154	0.173436	-0.00265972	-0.0162492	456	0.120857	0.0992745	0.106934	0.0472336	0.232725	0.165877	-0.07786	0.381679	0.249545	Other aneurysm	circulatory system	Physical activity	Physical activity	MET	Physical activity
628	moderate_within_day_SD	0.0259521	-0.0209497	0.00033696	0.00738736	1420	0.122465	0.12785	0.0343063	0.0379754	0.232925	-0.052987	0.0578235	0.384418	0.297637	Ovarian cyst	genitourinary	Physical activity	Physical activity variability	Fraction of time	Physical activity
654	sedentary_hourly_SD_L5	0.0259617	-0.180694	0.00324557	0.0386093	325	0.787478	0.107697	0.0965409	0.343836	0.232925	-0.0260263	0.553113	0.917824	0.264073	Other and unspecified complications of birth; puerperium affecting management of mother	pregnancy complications	Physical activity	Physical activity variability	Fraction of time	Physical activity
735	amplitude	0.025965	0.0521005	-0.000672334	-0.00708884	1942	3.43872e-05	0.0526391	0.0384888	0.0274058	0.232925	0.159442	0.0531098	0.00109794	0.158509	Acquired foot deformities	musculoskeletal	Diurnal rhythms	Amplitude	g	Diurnal rhythms
361	sleep_peak_quality_mean	0.0259688	-0.0421292	0.000617573	0.0098863	977	0.0167303	0.64477	0.0546139	0.0382241	0.232925	-0.130672	0.0176229	0.114473	0.811976	Retinal detachments and defects	sense organs	Sleep	Sleep	Hours	Sleep
414	moderate_between_day_SD	0.0259705	0.0170773	-0.000256968	-0.0127969	660	0.0673767	0.277335	0.0801515	0.0417389	0.232925	0.146612	-0.0453424	0.273361	0.498626	Other forms of chronic heart disease	circulatory system	Physical activity	Physical activity variability	Fraction of time	Physical activity
907	moderate_between_day_SD	0.0259793	-0.0195789	0.000357943	0.0178254	275	0.948058	0.00165613	0.0824907	0.0867002	0.232925	0.0053739	0.272756	0.981311	0.0100484	Injuries to the nervous system	injuries & poisonings	Physical activity	Physical activity variability	Fraction of time	Physical activity
41	temp_phase_abs_dev	0.025983	-1.66667	0.0270231	0.00627043	2372	0.243175	0.0337739	0.0358662	0.0245888	0.232925	-0.0418593	0.0521971	0.544329	0.113439	Bacterial infection NOS	infectious diseases	Diurnal rhythms	Phase	Hours	Diurnal rhythms
272	other_sleep_mean	0.0259868	-0.0930666	0.00244792	0.00342975	11594	0.00484623	9.67123e-21	0.0206739	0.0117405	0.232925	0.058242	0.109688	0.0496484	9.75334e-19	Disorders of lipoid metabolism	endocrine/metabolic	Sleep	Sleep	Hours	Sleep
726	amplitude	0.0259915	0.0399643	-0.000570169	-0.00601164	2319	0.00402691	0.983008	0.0315451	0.0259974	0.232925	0.0907283	0.000553677	0.0436354	0.993181	Peripheral enthesopathies and allied syndromes	musculoskeletal	Diurnal rhythms	Amplitude	g	Diurnal rhythms
916	MET_hourly_SD_M10	0.0260006	0.150904	-0.00233268	-0.0153017	300	0.0834066	0.239878	0.0856552	0.0691165	0.232925	0.148293	-0.0812329	0.310331	0.455037	Contusion	injuries & poisonings	Physical activity	Physical activity variability		Physical activity
509	acceleration_during_main_sleep_mean	0.0260026	-0.609688	0.00888424	0.0182636	321	0.0188455	0.702128	0.105958	0.0656254	0.232925	-0.248855	0.0250985	0.123708	0.848389	Respiratory failure, insufficiency, arrest	respiratory	Sleep	Sleep	g	Sleep
332	MET_within_day_SD_L5	0.026043	0.0974799	-0.00109084	-0.0239686	264	4.26983e-07	5.27874e-14	0.162865	0.0616602	0.233219	0.823612	0.464083	2.68529e-05	2.44884e-12	Parkinson's disease	neurological	Physical activity	Physical activity variability		Physical activity
585	inactivity_peak_time_mean	0.0260473	0.587394	-0.00756546	-0.00777897	1863	0.000341749	0.020266	0.0491758	0.0256061	0.233219	0.176128	0.0594431	0.00686143	0.0763396	Renal failure	genitourinary	Diurnal rhythms	Phase	Hours past midnight	Diurnal rhythms
260	self_report_IPAQ_activity_group	0.0260665	-0.957998	0.0139954	0.0304132	204	0.0240574	0.660727	0.18131	0.107327	0.233295	-0.409092	0.0471071	0.145147	0.82225	Protein-calorie malnutrition	endocrine/metabolic	Physical activity	Self-report physical activity		Physical activity
1009	moderate_overall_M10	0.0260676	0.0369991	-0.000479853	-0.00732756	1371	2.7442e-05	0.128406	0.0386209	0.0342421	0.233295	0.161976	0.052063	0.000911861	0.29858	Injury, NOS		Physical activity	Physical activity	Fraction of time	Physical activity
520	sleep_peak_time_mean_abs_dev	0.0260847	0.473179	-0.0078042	-0.0125531	495	0.154096	0.132973	0.0495998	0.0782734	0.233365	0.0706911	-0.117606	0.433271	0.305969	Disorders of tooth development	digestive	Diurnal rhythms	Phase	Hours	Diurnal rhythms
204	sleep_within_day_SD_L5	0.0260873	0.0779719	-0.00106057	-0.0173184	346	0.00177735	0.304714	0.102621	0.0593729	0.233365	0.320715	0.0609393	0.0239523	0.528061	Leukemia	neoplasms	Sleep	Sleep		Sleep
272	MET_within_day_SD	0.0261048	0.0190159	-0.00049672	-0.00340681	11594	0.00557684	2.23145e-20	0.0205472	0.0116769	0.233419	-0.056952	-0.108054	0.0544591	2.19427e-18	Disorders of lipoid metabolism	endocrine/metabolic	Physical activity	Physical activity variability		Physical activity
220	moderate_hourly_SD_M10	0.0261052	-0.0604843	0.000945036	0.0157062	331	0.0721215	0.195249	0.0786205	0.0727323	0.233419	-0.141389	0.0942042	0.285354	0.39768	Benign neoplasm of ovary	neoplasms	Physical activity	Physical activity variability	Fraction of time	Physical activity
272	moderate_overall_M10	0.0261259	0.0115878	-0.00022519	-0.00343876	11594	0.55704	6.3543e-08	0.0207428	0.0117879	0.233551	-0.0121812	-0.0637625	0.797487	1.15894e-06	Disorders of lipoid metabolism	endocrine/metabolic	Physical activity	Physical activity	Fraction of time	Physical activity
208	MET_overall_M10	0.0261465	0.0732797	-0.00126454	-0.00438393	5100	0.600512	0.00192726	0.0246919	0.0170341	0.233661	0.0129303	-0.0528286	0.823057	0.0113851	Benign neoplasm of colon	neoplasms	Physical activity	Physical activity	MET	Physical activity
401	sleep_peak_time_mean_abs_dev	0.0261532	0.125663	-0.00161339	-0.00259516	20720	5.64068e-05	0.0583227	0.0147473	0.0108113	0.233661	0.0593964	0.0204691	0.00164514	0.170864	Hypertension	circulatory system	Diurnal rhythms	Phase	Hours	Diurnal rhythms
368	acceleration_L5_time_abs_dev	0.0261588	0.456549	-0.0073352	-0.0102743	878	0.208416	0.046606	0.0591397	0.040062	0.233661	0.0743944	-0.0797194	0.505367	0.144583	Visual disturbances	sense organs	Diurnal rhythms	Phase	Hours	Diurnal rhythms
278	sedentary_within_day_SD_L5	0.0261618	-0.00982713	0.00030586	0.00529361	3110	2.06719e-05	8.10717e-17	0.0284342	0.0240608	0.233661	0.121067	0.200471	0.000718814	5.25793e-15	Overweight, obesity and other hyperalimentation	endocrine/metabolic	Physical activity	Physical activity variability	Fraction of time	Physical activity
745	walking_overall_M10	0.0261779	0.081218	-0.00135941	-0.0168153	300	0.36546	0.0198886	0.0881606	0.0740572	0.233742	0.0797868	-0.172442	0.661684	0.0752132	Pain in joint	musculoskeletal	Physical activity	Physical activity	Fraction of time	Physical activity
509	acceleration_L5_time_abs_dev	0.0261827	0.867563	-0.0131787	-0.0184591	321	0.0622995	0.245237	0.107245	0.0662319	0.233742	0.199925	-0.0769619	0.260634	0.461166	Respiratory failure, insufficiency, arrest	respiratory	Diurnal rhythms	Phase	Hours	Diurnal rhythms
530	main_sleep_ratio_mean	0.0261959	0.0031097	-7.52051e-05	-0.00332903	8977	0.0128126	2.31011e-12	0.0182573	0.013595	0.233806	-0.0454425	-0.0953779	0.0960324	8.36478e-11	Diseases of esophagus	digestive	Sleep	Sleep		Sleep
745	MVPA_overall_M10	0.0262124	0.109899	-0.00173029	-0.0165655	300	0.104444	0.140981	0.0868712	0.0729741	0.233843	0.141053	-0.10743	0.352667	0.318427	Pain in joint	musculoskeletal	Physical activity	Physical activity	Fraction of time	Physical activity
70	self_report_sleep_duration	0.0262175	-0.938188	0.0132616	0.0135166	496	0.00269655	0.862817	0.0709263	0.0582416	0.233843	-0.212813	-0.0100636	0.0323599	0.936064	Viral hepatitis	infectious diseases	Sleep	Self-report	Hours	Sleep
761	sedentary_peak_time_mean	0.0262178	2.61527	-0.045316	-0.0194353	214	0.612315	0.00436573	0.104005	0.0837815	0.233843	0.0527071	-0.238823	0.829872	0.0222905	Cervicalgia	symptoms	Diurnal rhythms	Phase	Hours past midnight	Diurnal rhythms
702	self_report_nap_during_day	0.0262314	0.173805	-0.00260934	-0.0104572	1517	0.0486877	0.341333	0.0615786	0.0372689	0.233912	0.121394	-0.0354631	0.224387	0.566046	Degenerative skin conditions and other dermatoses	dermatologic	Sleep	Self-report		Sleep
916	moderate_hourly_SD	0.026245	0.0490959	-0.000757823	-0.0150392	300	0.0809446	0.249097	0.0843236	0.068042	0.23398	0.147166	-0.0784222	0.305378	0.465719	Contusion	injuries & poisonings	Physical activity	Physical activity variability	Fraction of time	Physical activity
596	MET_within_day_SD	0.0262678	0.0570036	-0.000993712	-0.00681548	2219	0.694119	0.000266167	0.0409749	0.0236174	0.234076	0.0161143	-0.0861179	0.873453	0.00214369	Other disorders of bladder	genitourinary	Physical activity	Physical activity variability		Physical activity
1011	MVPA_overall_M10	0.0262715	0.0650984	-0.00115085	-0.011018	681	0.779421	0.00124128	0.061591	0.0458357	0.234076	0.0172501	-0.14802	0.913945	0.00789961	Complications of surgical and medical procedures		Physical activity	Physical activity	Fraction of time	Physical activity
335	acceleration_between_day_SD	0.0262736	-6.64637	0.0840343	0.0173921	274	8.44623e-08	0.0735873	0.078201	0.0883712	0.234076	-0.418995	-0.158114	6.82483e-06	0.202713	Multiple sclerosis	neurological	Physical activity	Physical activity variability	g	Physical activity
707	sleep_peak_quality_SD	0.0262974	0.0770575	-0.000954833	-0.0228247	200	5.05966e-05	0.00153996	0.144741	0.0771295	0.234235	0.586654	0.244283	0.00150777	0.00946887	Chronic ulcer of skin	dermatologic	Sleep	Sleep variability	Hours	Sleep
1100	WASO_mean	0.0263297	0.119842	-0.00192687	-0.0101961	802	0.20175	0.0530894	0.0574653	0.0411438	0.234423	0.0733598	-0.0795815	0.496903	0.159474	Family history		Sleep	Sleep	Hours	Sleep
197	tasks_light_peak_value_mean	0.0263303	0.0376803	-0.000627513	-0.00571821	2658	0.352078	0.0205402	0.0310135	0.0245697	0.234423	0.0288603	-0.0569128	0.650012	0.0771298	Chemotherapy	neoplasms	Physical activity	Physical activity	Fraction of time	Physical activity
635	sleep_peak_quality_SD	0.0263715	-0.0701185	0.00134986	0.0322677	410	0.232573	0.0433404	0.0825795	0.288349	0.234685	0.0985809	0.582596	0.533032	0.137137	Hemorrhage during pregnancy; childbirth and postpartum	pregnancy complications	Sleep	Sleep variability	Hours	Sleep
600	acceleration_M10_time_abs_dev	0.0263806	-0.480857	0.00659591	0.00705671	3282	0.00700555	0.274396	0.0468474	0.0187383	0.234685	-0.126332	-0.020481	0.063548	0.495173	Hyperplasia of prostate	genitourinary	Diurnal rhythms	Phase	Hours	Diurnal rhythms
426	WASO_mean	0.0263808	-0.0717848	0.00148928	0.00788052	1935	0.291923	5.34663e-13	0.0508374	0.0238009	0.234685	0.0535785	0.171786	0.595228	2.11251e-11	Cardiac conduction disorders	circulatory system	Sleep	Sleep	Hours	Sleep
70	main_sleep_onset_mean	0.0264004	1.01332	-0.0149724	-0.0134163	496	0.0156682	0.590462	0.0703923	0.0578492	0.234685	0.170111	-0.0311327	0.109776	0.773446	Viral hepatitis	infectious diseases	Diurnal rhythms	Phase	Hours past midnight	Diurnal rhythms
729	MET_within_day_SD	0.0264029	-0.108817	0.00156604	0.0107408	729	0.00358353	0.909741	0.0534157	0.0487332	0.234685	-0.155588	0.00552466	0.0401094	0.958532	Other disorders of soft tissues	musculoskeletal	Physical activity	Physical activity variability		Physical activity
220	MET_overall_M10	0.026409	-0.295174	0.00445823	0.0154558	331	0.0254405	0.413918	0.0775237	0.0717177	0.234685	-0.173242	0.0585951	0.1504	0.633339	Benign neoplasm of ovary	neoplasms	Physical activity	Physical activity	MET	Physical activity
695	mesor	0.026409	-0.0675423	0.000961286	0.0104625	772	0.00415994	0.950043	0.0557189	0.043822	0.234685	-0.159683	-0.0027456	0.0445384	0.977688	Erythematous conditions	dermatologic	Physical activity	Physical activity	g	Physical activity
418	main_sleep_offset_mean	0.0264123	0.287955	-0.0041698	-0.00416456	5432	0.00977658	0.82525	0.0226582	0.017782	0.234685	0.0585422	-0.00392625	0.0803816	0.917011	Nonspecific chest pain	circulatory system	Diurnal rhythms	Phase	Hours past midnight	Diurnal rhythms
571	self_report_chronotype	0.0264133	0.579718	-0.00874399	-0.0198099	720	0.0357798	0.355395	0.106609	0.0793304	0.234685	0.223832	-0.0733168	0.18547	0.579735	Chronic liver disease and cirrhosis	digestive	Diurnal rhythms	Self-report		Diurnal rhythms
720	temp_phase	0.0264218	-7.5513	0.124285	0.0243068	227	0.355654	0.00182453	0.151517	0.0720599	0.234696	-0.139954	0.224649	0.653045	0.0108687	Spinal stenosis	musculoskeletal	Diurnal rhythms	Phase	Hours past midnight	Diurnal rhythms
532	temp_phase	0.0264292	-2.58424	0.0405212	0.00792484	1449	0.118554	0.121899	0.0445514	0.0318919	0.234696	-0.06954	0.0493326	0.377641	0.287381	Dysphagia	digestive	Diurnal rhythms	Phase	Hours past midnight	Diurnal rhythms
573	sedentary_IV	0.0264374	0.138687	-0.00225845	-0.00810624	1441	0.251334	0.0313082	0.0452837	0.0323463	0.234696	0.0519461	-0.0696475	0.55322	0.106998	Other disorders of liver	digestive	Diurnal rhythms	Variability		Diurnal rhythms
532	sleep_peak_time_mean	0.0264385	0.518048	-0.00737475	-0.00793643	1449	0.00669285	0.951252	0.0446193	0.0319581	0.234696	0.121	0.00195374	0.0614894	0.978022	Dysphagia	digestive	Diurnal rhythms	Phase	Hours past midnight	Diurnal rhythms
220	num_wakings_mean	0.026459	0.924152	-0.0139586	-0.0154456	331	0.0257249	0.413531	0.0776071	0.0716517	0.234826	0.173094	-0.0585896	0.151288	0.632986	Benign neoplasm of ovary	neoplasms	Sleep	Sleep		Sleep
579	sedentary_within_day_SD	0.0264729	-0.0233705	0.000363612	0.010542	835	0.0852808	0.16527	0.0568089	0.0435072	0.234843	-0.0977601	0.0603697	0.314169	0.355069	Other symptoms involving abdomen and pelvis	digestive	Physical activity	Physical activity variability	Fraction of time	Physical activity
593	main_sleep_offset_mean	0.0264786	0.42441	-0.00590085	-0.00589344	2794	0.00351151	0.617764	0.0341674	0.0227177	0.234843	0.0997383	0.0113367	0.0395172	0.793294	Hematuria	genitourinary	Diurnal rhythms	Phase	Hours past midnight	Diurnal rhythms
195	MVPA_overall	0.0264788	0.0180029	-0.000291543	-0.00509852	4097	0.258894	0.020086	0.0304843	0.0180921	0.234843	0.0344173	-0.0420604	0.561102	0.0757997	Cancer, suspected or other	neoplasms	Physical activity	Physical activity	Fraction of time	Physical activity
773	amplitude	0.026503	0.108101	-0.00171005	-0.0180301	221	0.115758	0.139451	0.0941768	0.0827721	0.235005	0.148126	-0.122325	0.372923	0.316062	Pain in limb	symptoms	Diurnal rhythms	Amplitude	g	Diurnal rhythms
227	sedentary_overall	0.0265124	-0.090863	0.00153066	0.0199471	238	0.408116	0.00810125	0.105185	0.0801372	0.235035	-0.0870108	0.212195	0.696165	0.0369818	Benign neoplasm of other endocrine glands and related structures	neoplasms	Physical activity	Physical activity	Fraction of time	Physical activity
714	sedentary_overall	0.0265292	-0.0441015	0.000753027	0.00981324	1002	0.524235	0.00267922	0.0549433	0.0373725	0.235128	-0.0349898	0.112209	0.777552	0.0149472	Rheumatoid arthritis and other inflammatory polyarthropathies	musculoskeletal	Physical activity	Physical activity	Fraction of time	Physical activity
625	temp_RA	0.0265347	0.024123	-0.000407096	-0.0126646	518	0.275982	0.0676678	0.0494808	0.0744645	0.235128	0.0539043	-0.136065	0.57858	0.191028	Pain and other symptoms associated with female genital organs	genitourinary	Diurnal rhythms	Amplitude		Diurnal rhythms
365	MET_hourly_SD	0.0265526	0.0742264	-0.00131691	-0.00855352	1658	0.82803	6.84287e-06	0.053706	0.0259256	0.235151	0.0116666	-0.116636	0.933896	8.27186e-05	Glaucoma	sense organs	Physical activity	Physical activity variability		Physical activity
597	temp_L1_time_abs_dev	0.0265566	1.64933	-0.0240517	-0.0107437	775	0.0180557	0.715933	0.0616774	0.0420921	0.235151	0.145838	-0.0153173	0.120286	0.856306	Other disorders of urethra and urinary tract	genitourinary	Diurnal rhythms	Phase	Hours	Diurnal rhythms
459	MET_within_day_SD	0.0265569	0.0321745	-0.000767453	-0.00526366	3566	0.0311233	4.25355e-15	0.0319313	0.0188282	0.235151	-0.0688292	-0.147784	0.170844	2.24834e-13	Other disorders of circulatory system	circulatory system	Physical activity	Physical activity variability		Physical activity
653	sleep_peak_quality_mean	0.0265666	0.117189	-0.00231344	-0.0370343	311	0.0951658	0.0319393	0.0964079	0.333951	0.235151	-0.160884	-0.716397	0.334992	0.108637	Problems associated with amniotic cavity and membranes	pregnancy complications	Sleep	Sleep	Hours	Sleep
285	self_report_daytime_dozing	0.0265672	0.0805882	-0.00108114	-0.00649067	2588	0.00032723	0.304227	0.0352985	0.0286798	0.235151	0.126826	0.0294662	0.0066512	0.527624	Other anemias	hematopoietic	Sleep	Self-report		Sleep
572	tasks_light_peak_value_mean	0.0266015	-0.143778	0.00204557	0.0186403	277	0.0049227	0.942469	0.101333	0.0742621	0.235362	-0.284963	-0.00535933	0.0501711	0.974446	Ascites (non malignant)	digestive	Physical activity	Physical activity	Fraction of time	Physical activity
870	sedentary_RA	0.026603	0.0608037	-0.00124408	-0.00792661	1184	0.255369	4.22407e-06	0.0426888	0.0363997	0.235362	-0.0485548	-0.167454	0.557456	5.3714e-05	Open wounds of head; neck; and trunk	injuries & poisonings	Diurnal rhythms	Amplitude		Diurnal rhythms
721	tasks_light_overall	0.0266131	0.0307275	-0.000442478	-0.011913	809	0.0149377	0.868251	0.0706975	0.0399152	0.235399	0.172074	-0.00662117	0.106092	0.938923	Spondylosis and allied disorders	musculoskeletal	Physical activity	Physical activity	Hours	Physical activity
218	acceleration_L5_time	0.0266254	-0.401466	0.00634425	0.00546965	2987	0.0777133	0.1818	0.0256731	0.0275258	0.235455	-0.0452909	0.0367538	0.298295	0.378957	Benign neoplasm of uterus	neoplasms	Diurnal rhythms	Phase	Hours past midnight	Diurnal rhythms
296	moderate_hourly_SD	0.0266404	-0.0167622	0.00024822	0.004926	3475	0.00614627	0.631502	0.0225261	0.0253733	0.23551	-0.0617206	0.0121694	0.0581059	0.802351	Mood disorders	mental disorders	Physical activity	Physical activity variability	Fraction of time	Physical activity
960	moderate_hourly_SD	0.0266436	-0.0136852	0.000217639	0.00431912	4517	0.142984	0.106451	0.0232359	0.0190483	0.23551	-0.0340356	0.0307511	0.417269	0.262184	Poisoning by antibiotics	injuries & poisonings	Physical activity	Physical activity variability	Fraction of time	Physical activity
335	tasks_light_overall_M10	0.0266498	0.0706569	-0.00115782	-0.0178889	274	0.181278	0.0781138	0.0806355	0.0911224	0.235512	0.107797	-0.160536	0.471359	0.211232	Multiple sclerosis	neurological	Physical activity	Physical activity	Fraction of time	Physical activity
414	tasks_light_overall	0.0266825	0.0297673	-0.000475995	-0.0128154	660	0.231048	0.0227721	0.0806482	0.0419976	0.235749	0.0965904	-0.0956407	0.531048	0.0835536	Other forms of chronic heart disease	circulatory system	Physical activity	Physical activity	Hours	Physical activity
348	tasks_light_overall	0.0267312	-0.0463527	0.000670471	0.0180514	261	0.0127836	0.831491	0.102477	0.0734184	0.236076	-0.255148	0.0156228	0.0959522	0.920332	Other conditions of brain	neurological	Physical activity	Physical activity	Hours	Physical activity
578	phase_abs_dev	0.0267316	0.190604	-0.00296548	-0.00467323	4032	0.0787671	0.19944	0.0246547	0.020853	0.236076	0.0433407	-0.0267578	0.300325	0.403298	Gastrointestinal hemorrhage	digestive	Diurnal rhythms	Phase	Hours	Diurnal rhythms
427	inactivity_peak_time_mean	0.0267406	0.311088	-0.00451284	-0.0046402	4927	0.0205582	0.769775	0.0279166	0.0169009	0.236103	0.0646565	-0.0049464	0.130645	0.887938	Cardiac dysrhythmias	circulatory system	Diurnal rhythms	Phase	Hours past midnight	Diurnal rhythms
560	temp_L1_time_abs_dev	0.0267545	-1.58509	0.0232062	0.010366	894	0.0222854	0.650685	0.0603438	0.0388093	0.236165	-0.137917	0.0175733	0.138321	0.816135	Intestinal obstruction without mention of hernia	digestive	Diurnal rhythms	Phase	Hours	Diurnal rhythms
353	sedentary_overall_M10	0.0267596	-0.146411	0.00211434	0.0173589	294	0.0107213	0.849801	0.0969171	0.0690563	0.236165	-0.247306	0.0130774	0.0853203	0.930169	Nerve root and plexus disorders	neurological	Physical activity	Physical activity	Fraction of time	Physical activity
859	sedentary_peak_time_mean	0.0267814	1.81324	-0.0276072	-0.0118403	659	0.0554318	0.270988	0.0660164	0.0464659	0.236304	0.126455	-0.0511496	0.242434	0.491406	Complication due to other implant and internal device	injuries & poisonings	Diurnal rhythms	Phase	Hours past midnight	Diurnal rhythms
158	acceleration_M10_time_abs_dev	0.0267957	-1.51933	0.0220233	0.0235619	215	0.0238711	0.741874	0.145874	0.0724463	0.236378	-0.329566	0.0238619	0.144458	0.871691	Neoplasm of unspecified nature of digestive system	neoplasms	Diurnal rhythms	Phase	Hours	Diurnal rhythms
760	temp_phase	0.0268172	-2.1556	0.0354176	0.00692673	1706	0.275405	0.0408821	0.0372304	0.0309539	0.236514	-0.0406075	0.0632934	0.577956	0.131436	Back pain	symptoms	Diurnal rhythms	Phase	Hours past midnight	Diurnal rhythms
250	tasks_light_peak_value_mean	0.0268507	0.0263106	-0.000539058	-0.00491216	4155	0.290216	5.82887e-08	0.0287561	0.0191897	0.236745	-0.030414	-0.104097	0.593932	1.06755e-06	Diabetes mellitus	endocrine/metabolic	Physical activity	Physical activity	Fraction of time	Physical activity
288	sedentary_overall_L5	0.0268553	0.036558	-0.000554903	-0.0106978	788	0.0507916	0.303054	0.0595976	0.0427777	0.236745	0.11641	-0.0440574	0.229851	0.52645	Diseases of white blood cells	hematopoietic	Physical activity	Physical activity	Fraction of time	Physical activity
819	sedentary_overall	0.0268618	-0.081593	0.00136494	0.0177874	225	0.290762	0.0616454	0.0804454	0.0972911	0.236749	-0.0849873	0.181824	0.594354	0.17825	Skull and face fracture and other intercranial injury	injuries & poisonings	Physical activity	Physical activity	Fraction of time	Physical activity
426	main_sleep_onset_mean_abs_dev	0.0268712	0.412121	-0.00603314	-0.00807692	1935	0.0397861	0.576799	0.052286	0.0244658	0.236778	0.1075	-0.0136536	0.198028	0.763471	Cardiac conduction disorders	circulatory system	Diurnal rhythms	Phase	Hours	Diurnal rhythms
857	MVPA_within_day_SD_M10	0.0268901	0.0484146	-0.000815611	-0.0174176	271	0.423353	0.0146934	0.0948505	0.0759557	0.236859	0.0759395	-0.185325	0.708649	0.0592943	Mechanical complication of unspecified genitourinary device, implant, and graft	injuries & poisonings	Physical activity	Physical activity variability	Fraction of time	Physical activity
636	inactivity_peak_value_mean	0.0268923	-2.04106	0.0375125	0.026476	489	0.814139	0.0760361	0.066427	0.232645	0.236859	0.0156164	0.412756	0.928742	0.207234	Early or threatened labor; hemorrhage in early pregnancy	pregnancy complications	Sleep	Sleep		Sleep
695	acceleration_between_day_SD_M10	0.0269059	-7.5705	0.108859	0.0105768	772	0.00648984	0.913586	0.0565124	0.044446	0.236926	-0.153829	0.00482317	0.0603839	0.959868	Erythematous conditions	dermatologic	Physical activity	Physical activity variability	Fraction of time	Physical activity
420	total_sleep_mean_abs_dev	0.0269356	-0.70195	0.011233	0.0140123	511	0.196633	0.0422567	0.081279	0.0518144	0.237134	-0.104949	0.105236	0.490252	0.13467	Carditis	circulatory system	Sleep	Sleep	Hours	Sleep
507	tasks_light_hourly_SD	0.0269574	-0.0248573	0.000370661	0.00777545	1629	0.0472784	0.411123	0.0472762	0.0277928	0.237273	-0.0937882	0.0228435	0.220089	0.631015	Pleurisy; pleural effusion	respiratory	Physical activity	Physical activity variability	Fraction of time	Physical activity
1002	temp_cosinor_rsquared	0.0269711	0.0807473	-0.00118768	-0.00806991	1332	0.0263887	0.603381	0.0472001	0.0312605	0.237341	0.104807	-0.0162413	0.153974	0.782623	Symptoms concerning nutrition, metabolism, and development		Diurnal rhythms	Amplitude		Diurnal rhythms
411	MET_overall	0.0269807	0.0321894	-0.00076201	-0.00465539	5751	0.040729	1.69026e-17	0.0290227	0.0151744	0.237373	-0.0593897	-0.129221	0.200929	1.18384e-15	Ischemic Heart Disease	circulatory system	Physical activity	Physical activity	MET	Physical activity
1100	temp_L1_time_abs_dev	0.0269955	-1.60487	0.0231726	0.010351	802	0.0117603	0.854501	0.058577	0.041939	0.23745	-0.147575	0.00769076	0.0906786	0.93257	Family history		Diurnal rhythms	Phase	Hours	Diurnal rhythms
411	sedentary_peak_value_mean	0.027015	-0.0205247	0.000375163	0.00472543	5751	0.96275	2.73484e-06	0.029466	0.0154061	0.237498	0.00137615	0.0722576	0.986825	3.62976e-05	Ischemic Heart Disease	circulatory system	Physical activity	Physical activity	Hours	Physical activity
689	acceleration_hourly_SD	0.0270199	-7.64112	0.110825	0.00766437	1412	0.0160159	0.786232	0.0443825	0.0297383	0.237498	-0.1069	0.00806526	0.111193	0.896913	Disorder of skin and subcutaneous tissue NOS	dermatologic	Physical activity	Physical activity variability	Fraction of time	Physical activity
557	sleep_peak_time_mean_abs_dev	0.0270233	0.483077	-0.00756759	-0.0121725	575	0.0853292	0.171939	0.0625046	0.0549357	0.237498	0.107545	-0.075043	0.314223	0.364884	Intestinal malabsorption (non-celiac)	digestive	Diurnal rhythms	Phase	Hours	Diurnal rhythms
275	acceleration_RA	0.0270251	0.0334268	-0.000828865	-0.0121447	608	0.0118947	2.0306e-15	0.070839	0.0453766	0.237498	-0.178183	-0.360353	0.0913049	1.10138e-13	Disorders of mineral metabolism	endocrine/metabolic	Diurnal rhythms	Amplitude		Diurnal rhythms
520	MVPA_hourly_SD_M10	0.0270497	0.0324345	-0.000585399	-0.0123387	495	0.918548	0.0200969	0.0489479	0.0774655	0.237561	0.00500559	-0.180075	0.970686	0.075825	Disorders of tooth development	digestive	Physical activity	Physical activity variability	Fraction of time	Physical activity
277	walking_overall	0.0270561	0.0357748	-0.000626051	-0.0142325	424	0.700371	0.00201539	0.0792795	0.0592536	0.237561	0.0305085	-0.18298	0.876759	0.0118225	Other disorders of metabolism	endocrine/metabolic	Physical activity	Physical activity	Hours	Physical activity
642	walking_overall	0.0270596	0.0319554	-0.000522164	-0.0118708	490	0.116332	0.205456	0.0468517	0.0825219	0.237561	0.0735749	-0.104487	0.374084	0.411183	Hypertension complicating pregnancy, childbirth, and the puerperium	pregnancy complications	Physical activity	Physical activity	Hours	Physical activity
202	walking_overall	0.0270627	0.0349911	-0.00056902	-0.012936	513	0.263404	0.0337013	0.0751086	0.0518157	0.237561	0.0840007	-0.110039	0.565244	0.113311	Cancer of other lymphoid, histiocytic tissue	neoplasms	Physical activity	Physical activity	Hours	Physical activity
327	acceleration_hourly_SD_M10	0.0270766	-12.4293	0.161539	0.00791074	1294	2.24938e-05	0.121622	0.0409513	0.0354819	0.237561	-0.173588	-0.0549267	0.000771956	0.286847	Sleep disorders	neurological	Physical activity	Physical activity variability	Fraction of time	Physical activity
716	sleep_peak_time_mean_abs_dev	0.0270798	0.159436	-0.00256697	-0.004129	6533	0.227859	0.0334423	0.0243464	0.0153169	0.237561	0.0293594	-0.0325755	0.52775	0.112613	Other arthropathies	musculoskeletal	Diurnal rhythms	Phase	Hours	Diurnal rhythms
352	MVPA_overall_M10	0.0270883	0.114355	-0.00188305	-0.018028	291	0.305734	0.017268	0.100826	0.070202	0.237561	0.103269	-0.167152	0.60786	0.0673304	Disorders of other cranial nerves	neurological	Physical activity	Physical activity	Fraction of time	Physical activity
416	cosinor_rsquared	0.0270914	0.0594439	-0.00112664	-0.0126825	716	0.724413	2.70341e-08	0.0805069	0.0393182	0.237561	-0.0283842	-0.218621	0.888686	5.23322e-07	Cardiomegaly	circulatory system	Diurnal rhythms	Amplitude		Diurnal rhythms
572	sedentary_overall	0.0270962	-0.0826492	0.00139242	0.0181456	277	0.424405	0.00774911	0.0989648	0.0725265	0.237561	-0.0790538	0.19313	0.709424	0.0356093	Ascites (non malignant)	digestive	Physical activity	Physical activity	Fraction of time	Physical activity
655	sedentary_peak_value_mean	0.0270968	-0.103139	0.0017219	0.0216884	935	0.0546798	0.25952	0.0552911	0.194307	0.237561	-0.106239	0.219088	0.240506	0.478102	Known or suspected fetal abnormality affecting management of mother	pregnancy complications	Physical activity	Physical activity	Hours	Physical activity
519	num_wakings_mean	0.0270986	-0.256112	0.00601698	0.00665796	1831	0.0302975	2.63696e-11	0.0382198	0.0273993	0.237561	0.0827927	0.182662	0.167907	8.3118e-10	Other diseases of respiratory system, not elsewhere classified	respiratory	Sleep	Sleep		Sleep
473	MVPA_within_day_SD	0.0271167	0.0429823	-0.000740326	-0.0144678	477	0.582953	0.00183006	0.080594	0.0554331	0.237667	0.0442524	-0.172765	0.812894	0.0108942	Diseases of the larynx and vocal cords	respiratory	Physical activity	Physical activity variability	Fraction of time	Physical activity
244	moderate_peak_value_mean	0.0271308	-0.035813	0.000530011	0.00452421	4539	0.0212117	0.561742	0.0246809	0.0189439	0.237738	-0.0568708	0.0109924	0.133677	0.752526	Hypothyroidism	endocrine/metabolic	Physical activity	Physical activity	Hours	Physical activity
994	acceleration_peak_value_SD	0.0271419	-21.109	0.270076	0.010834	796	0.000121435	0.0222761	0.0652822	0.038675	0.237769	-0.250908	-0.0883987	0.00305191	0.0821542	Sepsis and SIRS	injuries & poisonings	Physical activity	Physical activity variability	Fraction of time	Physical activity
681	MET_within_day_SD_L5	0.0271464	0.0313376	-0.000351921	-0.00773259	1452	4.12744e-10	7.54852e-06	0.0421233	0.032891	0.237769	0.263274	0.147285	6.4076e-08	9.03074e-05	Superficial cellulitis and abscess	dermatologic	Physical activity	Physical activity variability		Physical activity
292	main_sleep_duration_mean	0.0271712	0.645779	-0.010764	-0.0101769	957	0.417653	0.00467417	0.062712	0.0359963	0.237933	0.0508284	-0.101825	0.704009	0.0235723	Neurological disorders	mental disorders	Sleep	Sleep	Hours	Sleep
562	MET_overall_M10	0.0272099	0.0627772	-0.00111483	-0.00386491	6990	0.823762	0.000231354	0.0227478	0.0143682	0.238219	0.00506616	-0.0529075	0.932556	0.00189033	Diverticulosis and diverticulitis	digestive	Physical activity	Physical activity	MET	Physical activity
366	MET_peak_time_mean	0.0272233	-0.622614	0.00935625	0.00487354	6423	0.0807024	0.220864	0.0322138	0.0137529	0.238284	-0.0562662	0.0168369	0.304952	0.431038	Cataract	sense organs	Diurnal rhythms	Phase	Hours past midnight	Diurnal rhythms
611	moderate_within_day_SD_M10	0.0272342	-0.0547262	0.000834635	0.0157729	295	0.0303098	0.380352	0.0769615	0.0796684	0.238326	-0.166704	0.0698894	0.167909	0.60313	Abnormal findings on mammogram or breast exam	genitourinary	Physical activity	Physical activity variability	Fraction of time	Physical activity
661	moderate_between_day_SD_M10	0.0272587	0.0613623	-0.00120119	-0.030789	484	0.140739	0.0380442	0.0818387	0.280747	0.23845	-0.120553	-0.582388	0.413966	0.124474	Fetal distress and abnormal forces of labor	pregnancy complications	Physical activity	Physical activity variability	Fraction of time	Physical activity
296	moderate_peak_value_mean	0.0272604	-0.0378313	0.000574205	0.00490146	3475	0.0177623	0.426187	0.022505	0.0253496	0.23845	-0.0533503	0.0201717	0.118909	0.643762	Mood disorders	mental disorders	Physical activity	Physical activity	Hours	Physical activity
773	temp_phase_abs_dev	0.0272736	5.75843	-0.0804206	-0.0186608	221	0.00156336	0.728127	0.0979649	0.0861014	0.238499	0.309842	0.0299306	0.021783	0.863529	Pain in limb	symptoms	Diurnal rhythms	Phase	Hours	Diurnal rhythms
470	MVPA_overall_M10	0.0272781	0.0701556	-0.0010398	-0.00995489	789	0.00830472	0.620824	0.0470311	0.0509105	0.238499	0.124139	-0.0251847	0.0718636	0.795354	Septal Deviations/Turbinate Hypertrophy	respiratory	Physical activity	Physical activity	Fraction of time	Physical activity
411	MET_overall_L5	0.0272967	-0.0102877	0.000199596	0.00472825	5751	0.580108	1.56172e-08	0.0295469	0.0154314	0.238596	0.0163462	0.08727	0.811528	3.15642e-07	Ischemic Heart Disease	circulatory system	Physical activity	Physical activity	MET	Physical activity
506	acceleration_peak_time_mean	0.0273046	1.95613	-0.0275541	-0.0145358	419	0.00409944	0.806107	0.0809827	0.0587686	0.238596	0.232461	0.0144249	0.0441543	0.907535	Empyema and pneumothorax	respiratory	Diurnal rhythms	Phase	Hours past midnight	Diurnal rhythms
751	main_sleep_onset_mean_abs_dev	0.027315	0.776096	-0.0113047	-0.0151343	321	0.00611331	0.789509	0.0753613	0.0763951	0.238596	0.20662	-0.0203936	0.057975	0.898773	Genitourinary congenital anomalies	congenital anomalies	Diurnal rhythms	Phase	Hours	Diurnal rhythms
38	acceleration_M10_time_abs_dev	0.0273228	-0.593018	0.00913537	0.00977358	985	0.0989764	0.159818	0.0587326	0.0353583	0.238596	-0.0969005	0.0497032	0.342288	0.346921	Septicemia	infectious diseases	Diurnal rhythms	Phase	Hours	Diurnal rhythms
785	main_sleep_offset_mean	0.027324	0.279073	-0.00343863	-0.00343431	7504	4.17328e-07	0.0185917	0.0177492	0.0162813	0.238596	0.0898357	0.038321	2.64142e-05	0.071217	Abdominal pain	symptoms	Diurnal rhythms	Phase	Hours past midnight	Diurnal rhythms
204	self_report_nap_during_day	0.0273255	-0.338064	0.00540809	0.0216734	346	0.20558	0.038518	0.128598	0.0784384	0.238596	-0.162784	0.162317	0.502381	0.12567	Leukemia	neoplasms	Sleep	Self-report		Sleep
735	cosinor_rsquared	0.0273519	0.047021	-0.000634351	-0.0071408	1942	0.000482861	0.290449	0.0391273	0.0278604	0.238774	0.136564	0.0294525	0.00895586	0.513288	Acquired foot deformities	musculoskeletal	Diurnal rhythms	Amplitude		Diurnal rhythms
994	MET_RA	0.0274035	0.0332951	-0.000673698	-0.0107805	796	0.354744	9.68283e-09	0.0649871	0.0386703	0.239091	-0.0601412	-0.221849	0.652164	2.02125e-07	Sepsis and SIRS	injuries & poisonings	Diurnal rhythms	Amplitude	MET	Diurnal rhythms
261	temp_phase_abs_dev	0.0274048	-3.06286	0.0508058	0.011789	588	0.361434	0.0183979	0.0682754	0.048577	0.239091	-0.062311	0.114524	0.658082	0.0706736	Vitamin deficiency	endocrine/metabolic	Diurnal rhythms	Phase	Hours	Diurnal rhythms
353	MVPA_hourly_SD_M10	0.0274065	0.0508074	-0.000829373	-0.0174811	294	0.264208	0.0286913	0.0980121	0.0698365	0.239091	0.109431	-0.152785	0.565933	0.100067	Nerve root and plexus disorders	neurological	Physical activity	Physical activity variability	Fraction of time	Physical activity
735	sedentary_overall_M10	0.0274145	-0.0693934	0.000874282	0.00717793	1942	8.75794e-06	0.0163484	0.0393467	0.0280166	0.239109	-0.17494	-0.0672709	0.000357046	0.0644309	Acquired foot deformities	musculoskeletal	Physical activity	Physical activity	Fraction of time	Physical activity
628	main_sleep_duration_mean	0.0274219	0.478104	-0.00790454	-0.00747342	1420	0.242132	0.0667854	0.035044	0.0387917	0.23912	0.0409904	-0.0711109	0.543104	0.189173	Ovarian cyst	genitourinary	Sleep	Sleep	Hours	Sleep
394	MET_hourly_SD	0.0274281	0.0738884	-0.00131867	-0.00856496	1468	0.872042	1.1767e-05	0.0548962	0.0272997	0.239122	0.00884189	-0.119633	0.95246	0.000135079	Rheumatic disease of the heart valves	circulatory system	Physical activity	Physical activity variability		Physical activity
743	walking_peak_value_mean	0.0274367	0.0494876	-0.00092515	-0.00791866	2131	0.809486	6.9376e-08	0.049548	0.0242381	0.239143	-0.0119455	-0.130725	0.926765	1.25834e-06	Osteoporosis, osteopenia and pathological fracture	musculoskeletal	Physical activity	Physical activity	Hours	Physical activity
281	sleep_within_day_SD_L5	0.0274451	-0.0592438	0.000940874	0.0153638	337	0.17051	0.0823051	0.0893058	0.0621911	0.239164	-0.122401	0.108057	0.455372	0.219332	Other deficiency anemia	hematopoietic	Sleep	Sleep		Sleep
509	MET_peak_value_mean	0.027457	0.326172	-0.00672054	-0.0175756	321	0.269615	3.29137e-09	0.102947	0.0637609	0.239214	-0.113649	-0.377284	0.571885	7.48041e-08	Respiratory failure, insufficiency, arrest	respiratory	Physical activity	Physical activity	MET	Physical activity
182	acceleration_within_day_SD_L5	0.0274799	-1.73762	0.0261708	0.0209523	267	0.0438222	0.304248	0.118441	0.0735166	0.239361	-0.238756	0.0755291	0.21027	0.527624	Malignant neoplasm of uterus	neoplasms	Physical activity	Physical activity variability	Fraction of time	Physical activity
636	sleep_hourly_SD_L5	0.0275014	-0.122708	0.00241162	0.026479	489	0.102012	0.0302396	0.0666884	0.233612	0.239435	0.109049	0.506234	0.348362	0.104104	Early or threatened labor; hemorrhage in early pregnancy	pregnancy complications	Sleep	Sleep	Fraction of time	Sleep
349	acceleration_during_main_sleep_mean	0.0275022	0.487143	-0.00806568	-0.0165809	320	0.340285	0.0192623	0.0938413	0.0680311	0.239435	0.0894879	-0.159225	0.640373	0.0733157	Other and unspecified disorders of the nervous system	neurological	Sleep	Sleep	g	Sleep
579	walking_overall	0.0275066	0.0272611	-0.000461352	-0.0104883	835	0.450966	0.00864641	0.0569029	0.0435792	0.239435	0.0428939	-0.11443	0.729477	0.0388985	Other symptoms involving abdomen and pelvis	digestive	Physical activity	Physical activity	Hours	Physical activity
720	walking_overall	0.027514	0.0632816	-0.0010617	-0.0241366	227	0.463374	0.000498386	0.151534	0.0720684	0.239439	0.111121	-0.250927	0.738074	0.00365067	Spinal stenosis	musculoskeletal	Physical activity	Physical activity	Hours	Physical activity
803	MVPA_between_day_SD	0.0275192	0.034758	-0.000480835	-0.0176468	253	0.00111972	0.614447	0.0936123	0.0801082	0.239439	0.305056	0.0403535	0.0168974	0.790684	Fracture of upper limb	injuries & poisonings	Physical activity	Physical activity variability	Fraction of time	Physical activity
454	sedentary_overall	0.0275417	-0.0427751	0.000470969	0.00613754	2271	7.48266e-11	5.10655e-07	0.0337651	0.0254453	0.239582	-0.219869	-0.127806	1.35971e-08	7.85342e-06	Varicose veins	circulatory system	Physical activity	Physical activity	Fraction of time	Physical activity
353	walking_within_day_SD	0.0275655	0.0488065	-0.000779746	-0.017623	294	0.176114	0.0639974	0.0989092	0.0704757	0.239736	0.133808	-0.130537	0.464554	0.183158	Nerve root and plexus disorders	neurological	Physical activity	Physical activity variability	Fraction of time	Physical activity
470	MET_within_day_SD_M10	0.027584	0.083873	-0.0013485	-0.00999207	789	0.128411	0.127839	0.0473002	0.0512019	0.239769	0.071916	-0.077965	0.395046	0.297629	Septal Deviations/Turbinate Hypertrophy	respiratory	Physical activity	Physical activity variability		Physical activity
455	sedentary_IV	0.0275943	0.101013	-0.00133539	-0.00479311	3954	0.000101397	0.199646	0.0254522	0.0210888	0.239769	0.0989445	0.0270479	0.00263566	0.403632	Hemorrhoids	circulatory system	Diurnal rhythms	Variability		Diurnal rhythms
300	moderate_within_day_SD	0.027597	-0.0176731	0.000247649	0.00542936	2681	0.00129131	0.775609	0.027608	0.0259718	0.239769	-0.0888435	-0.00740319	0.0187923	0.891059	Anxiety disorders	mental disorders	Physical activity	Physical activity variability	Fraction of time	Physical activity
516	moderate_hourly_SD	0.0275978	0.0537095	-0.000849099	-0.0168506	314	0.156026	0.080544	0.0980537	0.0650406	0.239769	0.139097	-0.113663	0.435632	0.215967	Abnormal sputum	respiratory	Physical activity	Physical activity variability	Fraction of time	Physical activity
960	MET_peak_time_mean	0.0276005	-0.491899	0.00827078	0.00430813	4517	0.40847	0.0177161	0.02332	0.0191207	0.239769	-0.0192762	0.0453459	0.696436	0.068623	Poisoning by antibiotics	injuries & poisonings	Diurnal rhythms	Phase	Hours past midnight	Diurnal rhythms
507	sedentary_IV	0.0276057	0.1419	-0.00218858	-0.00785546	1629	0.107185	0.150295	0.0479641	0.0281972	0.239769	0.07727	-0.0405619	0.357895	0.332646	Pleurisy; pleural effusion	respiratory	Diurnal rhythms	Variability		Diurnal rhythms
516	walking_overall_M10	0.0276132	0.0895738	-0.00139666	-0.0172759	314	0.116511	0.128644	0.100539	0.0666888	0.239781	0.157806	-0.101333	0.374491	0.299009	Abnormal sputum	respiratory	Physical activity	Physical activity	Fraction of time	Physical activity
195	self_report_IPAQ_activity_group	0.0276354	-0.237728	0.00322686	0.00701228	4097	0.00186801	0.311383	0.04209	0.0254316	0.23992	-0.13093	-0.0257454	0.0248722	0.535406	Cancer, suspected or other	neoplasms	Physical activity	Self-report physical activity		Physical activity
681	phase	0.0276513	0.538658	-0.00751406	-0.00778269	1452	0.00226482	0.692134	0.0425345	0.0331523	0.240005	0.129867	0.0131271	0.028453	0.841936	Superficial cellulitis and abscess	dermatologic	Diurnal rhythms	Phase	Hours past midnight	Diurnal rhythms
433	self_report_nap_during_day	0.0276735	-0.132532	0.00236932	0.00949525	2203	0.879977	2.96545e-05	0.0589122	0.0319721	0.240146	-0.00889568	0.133533	0.956026	0.000308207	Cerebrovascular disease	circulatory system	Sleep	Self-report		Sleep
80	main_sleep_onset_mean_abs_dev	0.0277045	-0.408311	0.00785038	0.0105098	796	0.586801	1.81005e-05	0.0577894	0.0440949	0.240314	0.0314074	0.189054	0.815344	0.000199759	Postoperative infection	infectious diseases	Diurnal rhythms	Phase	Hours	Diurnal rhythms
454	amplitude	0.0277051	0.0444522	-0.000574312	-0.00605533	2271	4.75625e-05	0.0745503	0.0333479	0.0251309	0.240314	0.135644	0.0448146	0.00144047	0.204456	Varicose veins	circulatory system	Diurnal rhythms	Amplitude	g	Diurnal rhythms
454	sedentary_peak_value_mean	0.027713	-0.047122	0.000496843	0.00625808	2271	4.72873e-13	2.1665e-09	0.0344662	0.0259736	0.24033	-0.24934	-0.155469	1.32243e-10	5.10637e-08	Varicose veins	circulatory system	Physical activity	Physical activity	Hours	Physical activity
345	sleep_peak_time_mean_abs_dev	0.0277262	0.423096	-0.00607602	-0.00977334	901	0.00446842	0.935935	0.0503032	0.0445474	0.240392	0.143019	-0.00358076	0.0468474	0.971566	Epilepsy, recurrent seizures, convulsions	neurological	Diurnal rhythms	Phase	Hours	Diurnal rhythms
459	MET_overall	0.027736	0.0376066	-0.000860563	-0.00525748	3566	0.0645371	2.99209e-13	0.0321398	0.0189511	0.240423	-0.0594098	-0.138272	0.266418	1.21884e-11	Other disorders of circulatory system	circulatory system	Physical activity	Physical activity	MET	Physical activity
289	sleep_peak_time_mean	0.0277437	0.609699	-0.0088231	-0.0094951	925	0.0110631	0.833987	0.0527025	0.0406584	0.240437	0.133905	-0.00852165	0.0868833	0.921454	Other diseases of blood and blood-forming organs	hematopoietic	Diurnal rhythms	Phase	Hours past midnight	Diurnal rhythms
627	self_report_sleep_duration	0.0277625	0.46053	-0.00728582	-0.00742591	2018	0.127116	0.0837321	0.0399584	0.0291585	0.240547	0.0609603	-0.0504283	0.392854	0.22201	Menopausal and postmenopausal disorders	genitourinary	Sleep	Self-report	Hours	Sleep
455	acceleration_overall	0.0277827	2.20032	-0.0362615	-0.00445169	3954	0.285425	0.0343599	0.0236678	0.0196103	0.24067	0.0252825	-0.0414928	0.588592	0.115093	Hemorrhoids	circulatory system	Physical activity	Physical activity	g	Physical activity
516	acceleration_during_main_sleep_mean	0.0278017	0.565714	-0.00837599	-0.0172188	314	0.0313855	0.524456	0.100327	0.0665486	0.240759	0.215924	-0.0423578	0.171852	0.724974	Abnormal sputum	respiratory	Sleep	Sleep	g	Sleep
773	mesor	0.0278075	0.102762	-0.00164607	-0.0179156	221	0.158495	0.101988	0.0943773	0.0829482	0.240759	0.133088	-0.135646	0.439135	0.254467	Pain in limb	symptoms	Physical activity	Physical activity	g	Physical activity
602	sedentary_within_day_SD	0.0278114	-0.0527281	0.000745356	0.0216097	274	0.0164657	0.801418	0.141833	0.063765	0.240759	-0.340183	-0.0160378	0.113266	0.90528	Other disorders of prostate	genitourinary	Physical activity	Physical activity variability	Fraction of time	Physical activity
225	sleep_hourly_SD	0.0278255	0.0221824	-0.000363632	-0.0198183	201	0.294036	0.0275649	0.113367	0.0809251	0.240784	0.118958	-0.178316	0.597219	0.0969874	Benign neoplasm of brain and other parts of nervous system	neoplasms	Sleep	Sleep variability	Fraction of time	Sleep
470	moderate_overall_M10	0.0278265	0.0435565	-0.000642717	-0.00981456	789	0.00707694	0.663821	0.0465324	0.0503707	0.240784	0.125325	-0.0218934	0.0639935	0.824356	Septal Deviations/Turbinate Hypertrophy	respiratory	Physical activity	Physical activity	Fraction of time	Physical activity
702	acceleration_during_main_sleep_mean	0.0278415	0.25824	-0.00411441	-0.00845811	1517	0.205776	0.0337531	0.051906	0.0288245	0.240861	0.0656756	-0.061196	0.502653	0.113398	Degenerative skin conditions and other dermatoses	dermatologic	Sleep	Sleep	g	Sleep
198	MVPA_between_day_SD	0.0278864	0.0111041	-0.00020401	-0.00748723	1802	0.922027	2.66331e-05	0.0436705	0.0277526	0.241178	-0.00427452	-0.116583	0.971862	0.000280151	Secondary malignant neoplasm	neoplasms	Physical activity	Physical activity variability	Fraction of time	Physical activity
365	sedentary_overall_M10	0.0278904	-0.0604488	0.00104734	0.00859874	1658	0.667991	5.88776e-05	0.0544616	0.0262903	0.241178	-0.0233591	0.105622	0.859531	0.000568338	Glaucoma	sense organs	Physical activity	Physical activity	Fraction of time	Physical activity
81	main_sleep_duration_mean_abs_dev	0.0278989	-0.77197	0.0137678	0.0201177	210	0.848587	0.000839985	0.112823	0.0839144	0.241199	-0.0215404	0.280226	0.942227	0.00569467	Infection/inflammation of internal prosthetic device; implant; and graft	infectious diseases	Sleep	Sleep	Hours	Sleep
366	MET_hourly_SD_M10	0.0279062	0.0445636	-0.000748593	-0.00491056	6423	0.49505	0.000220973	0.0326017	0.0139185	0.241209	0.0222442	-0.0514143	0.759516	0.00181416	Cataract	sense organs	Physical activity	Physical activity variability		Physical activity
702	sedentary_peak_value_mean	0.0279214	-0.048905	0.00066373	0.00836012	1517	0.00234557	0.280185	0.051331	0.0285051	0.241253	-0.156185	-0.030783	0.0292506	0.50208	Degenerative skin conditions and other dermatoses	dermatologic	Physical activity	Physical activity	Hours	Physical activity
857	sedentary_IV	0.0279235	0.358386	-0.00487744	-0.0175065	271	0.000750403	0.428169	0.0959743	0.0768555	0.241253	0.323493	0.0608953	0.0125165	0.645502	Mechanical complication of unspecified genitourinary device, implant, and graft	injuries & poisonings	Diurnal rhythms	Variability		Diurnal rhythms
572	MET_hourly_SD	0.0279439	0.15198	-0.00276547	-0.0179621	277	0.99366	0.000181802	0.0985012	0.0721868	0.241377	-0.00078267	-0.270214	0.997455	0.00152658	Ascites (non malignant)	digestive	Physical activity	Physical activity variability		Physical activity
426	walking_overall_M10	0.0279724	0.0316762	-0.000650307	-0.00804397	1935	0.334659	3.0424e-12	0.0524471	0.0245461	0.24157	-0.0505999	-0.171259	0.635114	1.0847e-10	Cardiac conduction disorders	circulatory system	Physical activity	Physical activity	Fraction of time	Physical activity
519	temp_RA	0.027979	-0.00989052	0.000213054	0.00662805	1831	0.13763	1.17467e-08	0.0382922	0.0273967	0.241574	0.0568521	0.156273	0.409372	2.41851e-07	Other diseases of respiratory system, not elsewhere classified	respiratory	Diurnal rhythms	Amplitude		Diurnal rhythms
293	inactivity_peak_time_mean_abs_dev	0.0279874	0.563511	-0.00841047	-0.0127116	500	0.0163671	0.534199	0.0635461	0.0613248	0.241593	0.152554	-0.0381202	0.112889	0.732527	Symptoms involving head and neck	mental disorders	Diurnal rhythms	Phase	Hours	Diurnal rhythms
502	acceleration_RA	0.0280382	-0.144487	0.00173143	0.0253692	220	2.00665e-05	4.48003e-07	0.169248	0.0675957	0.241938	-0.72175	-0.341212	0.000700374	6.97145e-06	Postinflammatory pulmonary fibrosis	respiratory	Diurnal rhythms	Amplitude		Diurnal rhythms
781	acceleration_between_day_SD	0.0280396	-4.94117	0.0649955	0.0134517	403	0.000230336	0.161814	0.0767768	0.0579143	0.241938	-0.282799	-0.0810228	0.00506843	0.349797	Symptoms involving nervous and musculoskeletal systems	symptoms	Physical activity	Physical activity variability	g	Physical activity
372	acceleration_peak_value_SD	0.0280475	35.7554	-0.513434	-0.0205961	204	0.00895582	0.927367	0.115357	0.081397	0.241954	0.301522	-0.00742005	0.0755716	0.966996	Disorders of conjunctiva	sense organs	Physical activity	Physical activity variability	Fraction of time	Physical activity
721	acceleration_overall_M10	0.0280809	10.5493	-0.170006	-0.0113651	809	0.239158	0.0187961	0.0680908	0.0384435	0.242136	0.08015	-0.0903271	0.540276	0.0718989	Spondylosis and allied disorders	musculoskeletal	Physical activity	Physical activity	g	Physical activity
379	acceleration_L5_time	0.0280847	0.78623	-0.0115146	-0.00992723	1363	0.0389081	0.561221	0.0638419	0.0293655	0.242136	0.131846	-0.0170623	0.195144	0.752083	Other disorders of eye	sense organs	Diurnal rhythms	Phase	Hours past midnight	Diurnal rhythms
580	sleep_within_day_SD_M10	0.0280871	0.095981	-0.00133999	-0.0200869	223	0.00320473	0.681822	0.113321	0.0797831	0.242136	0.334013	0.0327095	0.0368315	0.835449	Nephritis; nephrosis; renal sclerosis	genitourinary	Sleep	Sleep variability		Sleep
384	sleep_within_day_SD_M10	0.0281031	0.0849357	-0.00132081	-0.0197995	212	0.0802919	0.192633	0.105341	0.0865399	0.242187	0.184245	-0.112748	0.303818	0.394224	Other disorders of tympanic membrane	sense organs	Sleep	Sleep variability		Sleep
479	MVPA_overall	0.0281053	0.034867	-0.000576674	-0.0100849	773	0.293836	0.0400612	0.0524744	0.046849	0.242187	0.0550851	-0.0961883	0.597056	0.129345	Other upper respiratory disease	respiratory	Physical activity	Physical activity	Fraction of time	Physical activity
353	acceleration_peak_time_mean_abs_dev	0.0281219	-1.34407	0.0202977	0.0176435	294	0.0464238	0.345952	0.0993778	0.0708096	0.242237	-0.197916	0.0667364	0.217693	0.570634	Nerve root and plexus disorders	neurological	Diurnal rhythms	Phase	Hours	Diurnal rhythms
443	acceleration_during_main_sleep_mean	0.0281295	-0.309979	0.00469458	0.00965079	918	0.0650884	0.314974	0.0577003	0.0381384	0.242237	-0.106439	0.0383233	0.267505	0.538915	Peripheral vascular disease	circulatory system	Sleep	Sleep	g	Sleep
375	main_sleep_onset_mean_abs_dev	0.0281295	0.675786	-0.00991768	-0.0132774	644	0.0321732	0.572418	0.0814354	0.0437591	0.242237	0.174459	-0.0247019	0.17404	0.760319	Disorders of lacrimal system	sense organs	Diurnal rhythms	Phase	Hours	Diurnal rhythms
618	self_report_daytime_dozing	0.0281508	0.0823594	-0.0012107	-0.00726844	2366	0.0185822	0.627372	0.040224	0.029549	0.242348	0.0946826	-0.014344	0.122449	0.799462	Genital prolapse	genitourinary	Sleep	Self-report		Sleep
516	tasks_light_within_day_SD	0.0281557	0.0522637	-0.000748769	-0.017059	314	0.011271	0.958723	0.099621	0.0660802	0.242348	0.252465	-0.00342007	0.0879901	0.981549	Abnormal sputum	respiratory	Physical activity	Physical activity variability	Fraction of time	Physical activity
216	sleep_peak_quality_SD	0.0281719	-0.0193074	0.000275104	0.00657619	1821	0.00273222	0.969872	0.0333201	0.0317693	0.242348	-0.0998427	-0.00119991	0.0327269	0.986865	Benign neoplasm of skin	neoplasms	Sleep	Sleep variability	Hours	Sleep
509	walking_within_day_SD_M10	0.0281721	0.037289	-0.000838157	-0.0179643	321	0.0740642	2.58603e-12	0.105707	0.0654703	0.242348	-0.188819	-0.458284	0.289646	9.32105e-11	Respiratory failure, insufficiency, arrest	respiratory	Physical activity	Physical activity variability	Fraction of time	Physical activity
578	sleep_peak_quality_mean	0.0281731	0.0135176	-0.000282911	-0.00452893	4032	0.17468	8.44554e-07	0.0240896	0.0204318	0.242348	-0.0326976	-0.100632	0.462281	1.24488e-05	Gastrointestinal hemorrhage	digestive	Sleep	Sleep	Hours	Sleep
332	acceleration_overall_L5	0.0281839	2.83971	-0.0406175	-0.0239118	264	0.0304392	0.973565	0.164764	0.0623787	0.242388	0.35661	-0.00206709	0.168318	0.988474	Parkinson's disease	neurological	Physical activity	Physical activity	g	Physical activity
1019	MVPA_hourly_SD_M10	0.0281956	0.0118836	-0.000248246	-0.0052324	2670	0.184285	3.29753e-06	0.0280987	0.0248922	0.242436	-0.0373064	-0.115792	0.475155	4.29987e-05	Other ill-defined and unknown causes of morbidity and mortality		Physical activity	Physical activity variability	Fraction of time	Physical activity
870	MET_within_day_SD_L5	0.0282324	-0.0164787	0.00035852	0.0078776	1184	0.0974854	2.10118e-07	0.0429572	0.0364792	0.242627	0.0711884	0.189352	0.339485	3.47109e-06	Open wounds of head; neck; and trunk	injuries & poisonings	Physical activity	Physical activity variability		Physical activity
332	walking_hourly_SD	0.0282373	0.0429062	-0.00108718	-0.0238319	264	0.024217	1.35461e-31	0.164269	0.0621915	0.242627	-0.370216	-0.727696	0.14579	4.20589e-29	Parkinson's disease	neurological	Physical activity	Physical activity variability	Fraction of time	Physical activity
507	walking_overall	0.0282453	0.0172069	-0.000342123	-0.00777776	1629	0.442773	4.58343e-08	0.0476841	0.0280326	0.242627	-0.0365987	-0.153265	0.723048	8.53324e-07	Pleurisy; pleural effusion	respiratory	Physical activity	Physical activity	Hours	Physical activity
615	main_sleep_ratio_mean	0.0282456	-0.0110919	0.000181509	0.00803469	1157	0.138324	0.13416	0.0331201	0.0476887	0.242627	-0.0490866	0.0714337	0.41035	0.307927	Endometriosis	genitourinary	Sleep	Sleep		Sleep
722	sedentary_overall	0.0282487	-0.0218436	0.000372385	0.00485281	3226	0.482361	0.0163849	0.0252736	0.0229294	0.242627	-0.017755	0.0550371	0.750608	0.0645313	Intervertebral disc disorders	musculoskeletal	Physical activity	Physical activity	Fraction of time	Physical activity
773	cosinor_rsquared	0.0282848	0.102223	-0.0016095	-0.0181179	221	0.10719	0.162417	0.0957334	0.0841402	0.242868	0.154224	-0.117544	0.357895	0.350832	Pain in limb	symptoms	Diurnal rhythms	Amplitude		Diurnal rhythms
599	sleep_hourly_SD	0.0282952	0.00266148	-7.94625e-05	-0.00433078	4903	0.000258028	2.59531e-21	0.0254874	0.0166754	0.242868	-0.0931399	-0.158102	0.00554472	2.78851e-19	Other symptoms/disorders or the urinary system	genitourinary	Sleep	Sleep variability	Fraction of time	Sleep
740	num_wakings_mean	0.0282952	-0.174047	0.00340232	0.00376477	8559	0.526088	6.06395e-08	0.02283	0.0130956	0.242868	0.0144741	0.0709456	0.778862	1.10855e-06	Osteoarthrosis	musculoskeletal	Sleep	Sleep		Sleep
474	MVPA_hourly_SD_M10	0.0283248	0.0253897	-0.000414695	-0.00874072	960	0.188886	0.0977312	0.0414121	0.0463169	0.243042	0.0544111	-0.0766997	0.480402	0.246813	Acute and chronic tonsillitis	respiratory	Physical activity	Physical activity variability	Fraction of time	Physical activity
635	MVPA_overall_M10	0.0283336	0.19309	-0.0033003	-0.0315965	410	0.176142	0.20417	0.0819081	0.285994	0.243042	0.110801	-0.363147	0.464574	0.409545	Hemorrhage during pregnancy; childbirth and postpartum	pregnancy complications	Physical activity	Physical activity	Fraction of time	Physical activity
563	acceleration_peak_time_mean_abs_dev	0.0283339	-0.388439	0.00676118	0.00587706	2479	0.673737	0.00239947	0.0342174	0.0242928	0.243042	-0.0144064	0.0737495	0.863088	0.0136768	Constipation	digestive	Diurnal rhythms	Phase	Hours	Diurnal rhythms
502	self_report_sleep_duration	0.0283698	-1.67903	0.0260086	0.0265087	220	0.153181	0.0410727	0.177355	0.0706345	0.243234	-0.253335	0.144295	0.432618	0.131855	Postinflammatory pulmonary fibrosis	respiratory	Sleep	Self-report	Hours	Sleep
185	moderate_between_day_SD	0.0283743	0.0126323	-0.000195204	-0.00972112	1718	0.136736	0.045785	0.0634534	0.02573	0.243234	0.0944235	-0.0513933	0.408064	0.142577	Cancer of prostate	neoplasms	Physical activity	Physical activity variability	Fraction of time	Physical activity
529	sedentary_peak_time_mean	0.0283749	-2.77264	0.0440228	0.0188807	228	0.128608	0.11671	0.0991725	0.0844651	0.243234	-0.150706	0.132505	0.395298	0.278881	Diseases and other conditions of the tongue	digestive	Diurnal rhythms	Phase	Hours past midnight	Diurnal rhythms
306	self_report_getting_up_in_morning	0.0283836	0.138577	-0.00177393	-0.00612019	7410	0.000269884	0.0250471	0.0388374	0.0221742	0.243256	0.141491	0.0496885	0.00572155	0.0899014	Other mental disorder	mental disorders	Sleep	Self-report		Sleep
530	acceleration_hourly_SD	0.0284047	-4.12016	0.0464462	0.0032121	8977	1.37306e-09	6.31366e-06	0.0178686	0.0133066	0.243378	-0.108274	-0.0600924	1.93174e-07	7.70536e-05	Diseases of esophagus	digestive	Physical activity	Physical activity variability	Fraction of time	Physical activity
783	temp_RA	0.0284102	-0.0191745	0.000314051	0.00977	817	0.271675	0.0400501	0.0538229	0.0425597	0.243378	-0.0591634	0.0873866	0.574088	0.12932	Fever of unknown origin	symptoms	Diurnal rhythms	Amplitude		Diurnal rhythms
537	walking_peak_value_mean	0.0284458	0.0825435	-0.00138163	-0.0118258	695	0.410968	0.00715687	0.06823	0.0450963	0.243631	0.0560985	-0.121288	0.698594	0.0332912	Other disorders of stomach and duodenum	digestive	Physical activity	Physical activity	Hours	Physical activity
535	sleep_hourly_SD	0.0284611	0.00433625	-7.40105e-05	-0.00403364	5787	0.524114	0.00437245	0.0227299	0.0161489	0.243685	0.0144794	-0.0460252	0.777535	0.0223219	Gastritis and duodenitis	digestive	Sleep	Sleep variability	Fraction of time	Sleep
506	self_report_IPAQ_activity_group	0.0284687	-0.595924	0.00913802	0.0198578	419	0.0707548	0.248816	0.112235	0.0824153	0.243685	-0.202822	0.0950454	0.281761	0.465518	Empyema and pneumothorax	respiratory	Physical activity	Self-report physical activity		Physical activity
443	MVPA_overall	0.0284707	0.0316965	-0.000543075	-0.00949732	918	0.574393	0.00330607	0.0569055	0.0376131	0.243685	0.031958	-0.110502	0.808158	0.0177609	Peripheral vascular disease	circulatory system	Physical activity	Physical activity	Fraction of time	Physical activity
210	sleep_within_day_SD_M10	0.0284804	0.0842593	-0.00133847	-0.0200641	205	0.131615	0.113886	0.105819	0.0894433	0.243715	0.159553	-0.141409	0.400266	0.274692	Benign neoplasm of lip, oral cavity, and pharynx	neoplasms	Sleep	Sleep variability		Sleep
603	sleep_overall_L5	0.0284892	-0.0563997	0.000804718	0.0138982	409	0.00698976	0.984143	0.0777306	0.0602929	0.243738	-0.209672	-0.00119832	0.0634517	0.993291	Other disorders of testis	genitourinary	Sleep	Sleep	Fraction of time	Sleep
296	moderate_between_day_SD_M10	0.0284963	-0.0125628	0.000193256	0.00495354	3475	0.0306104	0.338043	0.0229241	0.0258211	0.243743	-0.0495653	0.0247378	0.168957	0.562957	Mood disorders	mental disorders	Physical activity	Physical activity variability	Fraction of time	Physical activity
626	self_report_chronotype	0.0285022	-0.250697	0.00421322	0.00954524	3392	0.247926	0.0747334	0.0371961	0.0562236	0.243743	-0.0429777	0.100201	0.549694	0.204744	Disorders of menstruation and other abnormal bleeding from female genital tract	genitourinary	Diurnal rhythms	Self-report		Diurnal rhythms
483	moderate_within_day_SD	0.028511	-0.0380528	0.000565514	0.0123981	495	0.0212548	0.549613	0.0661429	0.0561758	0.243765	-0.152359	0.0336124	0.133882	0.744089	Acute bronchitis and bronchiolitis	respiratory	Physical activity	Physical activity variability	Fraction of time	Physical activity
198	sleep_within_day_SD_L5	0.028528	-0.0274572	0.000447267	0.00730357	1802	0.275327	0.0206845	0.0427731	0.0271822	0.243858	-0.0466606	0.0628929	0.577888	0.0775167	Secondary malignant neoplasm	neoplasms	Sleep	Sleep		Sleep
574	MVPA_within_day_SD_M10	0.0285756	0.0103789	-0.000230192	-0.00491583	3682	0.0781923	3.39953e-09	0.0276641	0.0207147	0.244212	-0.0487248	-0.122462	0.299057	7.70846e-08	Cholelithiasis and cholecystitis	digestive	Physical activity	Physical activity variability	Fraction of time	Physical activity
550	MET_peak_time_mean_abs_dev	0.0285997	-0.272431	0.00382584	0.0032956	10020	0.00491524	0.763052	0.0189913	0.0132068	0.244294	-0.0534155	-0.00398154	0.0501469	0.883714	Abdominal hernia	digestive	Diurnal rhythms	Phase	Hours	Diurnal rhythms
783	MVPA_hourly_SD_M10	0.0286001	0.0239831	-0.000470121	-0.00990896	817	0.469952	1.34449e-05	0.0546538	0.0432167	0.244294	-0.0394907	-0.188125	0.742795	0.000152608	Fever of unknown origin	symptoms	Physical activity	Physical activity variability	Fraction of time	Physical activity
550	sleep_within_day_SD_M10	0.0286039	-0.0133583	0.000215363	0.00322836	10020	0.222734	0.04664	0.0186059	0.012937	0.244294	-0.0226862	0.0257393	0.521882	0.144608	Abdominal hernia	digestive	Sleep	Sleep variability		Sleep
782	self_report_sleep_duration_abs_dev	0.0286266	0.687623	-0.00976083	-0.01539	442	0.0146562	0.894676	0.0973976	0.0519793	0.244422	0.237731	0.00688154	0.104829	0.952068	Symptoms involving skin and other integumentary tissue	symptoms	Sleep	Self-report	Hours	Sleep
285	acceleration_L5_time	0.0286311	0.468738	-0.00661965	-0.00570709	2588	0.00515419	0.851099	0.0322558	0.0246319	0.244422	0.0902301	0.00462384	0.0517809	0.930892	Other anemias	hematopoietic	Diurnal rhythms	Phase	Hours past midnight	Diurnal rhythms
571	acceleration_during_main_sleep_mean	0.0286432	0.314463	-0.00540504	-0.0111113	720	0.544695	0.00757354	0.0583229	0.0491807	0.244472	0.035328	-0.131342	0.790371	0.0349531	Chronic liver disease and cirrhosis	digestive	Sleep	Sleep	g	Sleep
1019	mesor	0.0286529	0.0274478	-0.000464701	-0.00505775	2670	0.450334	0.0219174	0.0272393	0.0241308	0.244502	0.0205619	-0.0553043	0.72889	0.0811653	Other ill-defined and unknown causes of morbidity and mortality		Physical activity	Physical activity	g	Physical activity
320	acceleration_within_day_SD	0.0286855	-10.1122	0.156121	0.0147135	309	0.0592958	0.275542	0.0762306	0.0705519	0.244726	-0.143773	0.0769297	0.252965	0.496625	Meningitis	neurological	Physical activity	Physical activity variability	Fraction of time	Physical activity
760	MVPA_hourly_SD_M10	0.0287113	0.0159237	-0.000321017	-0.00676624	1706	0.321297	6.52446e-06	0.0368124	0.0306064	0.244894	-0.0365107	-0.138004	0.622972	7.93288e-05	Back pain	symptoms	Physical activity	Physical activity variability	Fraction of time	Physical activity
414	sedentary_peak_value_mean	0.028726	-0.0613247	0.00100247	0.0126267	660	0.332911	0.00785992	0.080511	0.0419261	0.244966	-0.0779566	0.111444	0.63346	0.0360303	Other forms of chronic heart disease	circulatory system	Physical activity	Physical activity	Hours	Physical activity
198	moderate_between_day_SD_M10	0.0287403	0.0175617	-0.00029004	-0.00743432	1802	0.344016	0.0112166	0.0435969	0.0277058	0.245035	0.0412543	-0.0702604	0.643581	0.0479137	Secondary malignant neoplasm	neoplasms	Physical activity	Physical activity variability	Fraction of time	Physical activity
476	main_sleep_offset_mean	0.0287877	-0.226697	0.00416677	0.00416154	4721	0.899581	0.00319727	0.0195903	0.0220117	0.245386	0.00247211	0.0648952	0.963312	0.017258	Allergic rhinitis	respiratory	Diurnal rhythms	Phase	Hours past midnight	Diurnal rhythms
339	main_sleep_offset_mean	0.028796	0.478097	-0.00645883	-0.00645072	1862	7.48705e-05	0.442224	0.0309826	0.033764	0.245404	0.122707	0.0259458	0.00208348	0.6581	Other headache syndromes	neurological	Diurnal rhythms	Phase	Hours past midnight	Diurnal rhythms
979	acceleration_hourly_SD_M10	0.0288046	-14.829	0.208403	0.0102057	668	0.0011114	0.817756	0.0505631	0.0511721	0.245424	-0.164878	-0.0117918	0.0168169	0.913322	Adverse drug events and drug allergies	injuries & poisonings	Physical activity	Physical activity variability	Fraction of time	Physical activity
563	acceleration_L5_time	0.0288247	0.495229	-0.0068271	-0.00588594	2479	0.00267555	0.540352	0.0343777	0.0244042	0.245504	0.103231	0.0149423	0.0321674	0.736943	Constipation	digestive	Diurnal rhythms	Phase	Hours past midnight	Diurnal rhythms
379	temp_L1_time_abs_dev	0.0288267	-1.50149	0.0217669	0.00972309	1363	0.0304809	0.731423	0.0628214	0.0288768	0.245504	-0.135935	0.00991152	0.168484	0.865669	Other disorders of eye	sense organs	Diurnal rhythms	Phase	Hours	Diurnal rhythms
278	tasks_light_overall	0.0288372	0.0126217	-0.000196859	-0.00530011	3110	0.0953263	0.203215	0.0289654	0.0245102	0.245504	0.0483135	-0.0311882	0.335227	0.408363	Overweight, obesity and other hyperalimentation	endocrine/metabolic	Physical activity	Physical activity	Hours	Physical activity
703	sedentary_peak_time_mean	0.028845	2.34911	-0.0411392	-0.017644	228	0.690148	0.00746311	0.0930155	0.0850594	0.245504	0.0370811	-0.227578	0.871461	0.0345041	Diseases of nail, NOS	dermatologic	Diurnal rhythms	Phase	Hours past midnight	Diurnal rhythms
726	walking_hourly_SD_M10	0.0288482	0.0180148	-0.0002983	-0.00614884	2319	0.313163	0.0291712	0.0328671	0.0270869	0.245504	0.0331502	-0.0590823	0.615475	0.101257	Peripheral enthesopathies and allied syndromes	musculoskeletal	Physical activity	Physical activity variability	Fraction of time	Physical activity
211	amplitude	0.0288516	0.0457341	-0.000766987	-0.00808682	1430	0.423443	0.0057554	0.0467578	0.0303728	0.245504	0.0374281	-0.0838743	0.708693	0.0279079	Benign neoplasm of other parts of digestive system	neoplasms	Diurnal rhythms	Amplitude	g	Diurnal rhythms
364	walking_within_day_SD_M10	0.0288575	0.0576789	-0.000884958	-0.0189674	341	0.121809	0.106356	0.124758	0.0566502	0.245504	0.193032	-0.0914796	0.38338	0.261999	Corneal opacity and other disorders of cornea	sense organs	Physical activity	Physical activity variability	Fraction of time	Physical activity
773	sedentary_overall_M10	0.0288722	-0.141585	0.00221118	0.018154	221	0.0885982	0.200359	0.0962794	0.08462	0.245576	-0.163951	0.10836	0.32072	0.404534	Pain in limb	symptoms	Physical activity	Physical activity	Fraction of time	Physical activity
790	main_sleep_duration_mean_abs_dev	0.028905	-0.358552	0.00565196	0.00825875	1763	0.168674	0.0468384	0.0506305	0.0272606	0.245801	-0.0696926	0.0541886	0.453569	0.145115	Nonspecific findings on examination of blood	symptoms	Sleep	Sleep	Hours	Sleep
428	MET_peak_time_mean_abs_dev	0.028929	-0.76169	0.0125324	0.0107955	1152	0.39531	0.00131593	0.0733747	0.0309909	0.245952	-0.0623709	0.0995619	0.686458	0.00829706	Congestive heart failure; nonhypertensive	circulatory system	Diurnal rhythms	Phase	Hours	Diurnal rhythms
428	MVPA_overall	0.0289368	0.0308702	-0.000605804	-0.0105943	1152	0.55201	3.31251e-11	0.0720107	0.0304147	0.245966	-0.0428286	-0.201743	0.794644	1.0285e-09	Congestive heart failure; nonhypertensive	circulatory system	Physical activity	Physical activity	Fraction of time	Physical activity
459	temp_phase	0.0289494	-1.7188	0.027382	0.00535518	3566	0.207158	0.0465501	0.0329908	0.0194493	0.245977	-0.0416156	0.0387121	0.504052	0.144476	Other disorders of circulatory system	circulatory system	Diurnal rhythms	Phase	Hours past midnight	Diurnal rhythms
275	acceleration_IV	0.0289553	-0.227488	0.00371441	0.0121248	608	0.290667	0.020268	0.0716567	0.0457288	0.245977	-0.0757173	0.106155	0.594245	0.0763396	Disorders of mineral metabolism	endocrine/metabolic	Diurnal rhythms	Variability		Diurnal rhythms
318	sedentary_peak_time_mean	0.0289594	0.736722	-0.0128214	-0.00549889	2503	0.636558	0.0106906	0.0286334	0.0270118	0.245977	0.0135298	-0.0689536	0.843644	0.0460664	Tobacco use disorder	mental disorders	Diurnal rhythms	Phase	Hours past midnight	Diurnal rhythms
1002	sedentary_peak_value_mean	0.028963	-0.0444675	0.0006447	0.00812043	1332	0.0183283	0.793687	0.0481033	0.0318587	0.245977	-0.113475	0.00833191	0.121364	0.901324	Symptoms concerning nutrition, metabolism, and development		Physical activity	Physical activity	Hours	Physical activity
426	acceleration_peak_value_mean	0.0290067	11.8776	-0.219795	-0.00755886	1935	0.883711	1.95888e-07	0.0496348	0.0231838	0.246243	-0.00725993	-0.120643	0.957426	3.25506e-06	Cardiac conduction disorders	circulatory system	Physical activity	Physical activity	g	Physical activity
715	self_report_sleeplessness	0.0290145	0.565494	-0.00737399	-0.0147534	694	8.88986e-05	0.102451	0.0816345	0.060415	0.246243	0.319967	0.0986655	0.00238628	0.255153	Other inflammatory spondylopathies	musculoskeletal	Sleep	Self-report		Sleep
916	self_report_snoring	0.029015	0.437622	-0.00731178	-0.0152465	300	0.397463	0.0256485	0.0874171	0.0693366	0.246243	0.0739695	-0.154728	0.687962	0.091585	Contusion	injuries & poisonings	Sleep	Self-report		Sleep
733	acceleration_M10_time	0.0290193	-1.51293	0.0228948	0.0158925	441	0.0644507	0.253504	0.0952466	0.0545318	0.246243	-0.176119	0.0622694	0.266229	0.471006	Other disorders of bone and cartilage	musculoskeletal	Diurnal rhythms	Phase	Hours past midnight	Diurnal rhythms
1009	moderate_within_day_SD_M10	0.0290359	0.031588	-0.000383037	-0.00723859	1371	3.187e-07	0.00886425	0.0388896	0.0344804	0.24633	0.198825	0.0902463	2.098e-05	0.0396433	Injury, NOS		Physical activity	Physical activity variability	Fraction of time	Physical activity
210	sedentary_within_day_SD	0.0290585	0.0430486	-0.000699381	-0.0202768	205	0.215754	0.0590149	0.107329	0.0907191	0.246469	0.132863	-0.171288	0.513044	0.172286	Benign neoplasm of lip, oral cavity, and pharynx	neoplasms	Physical activity	Physical activity variability	Fraction of time	Physical activity
211	cosinor_rsquared	0.0291183	0.0444165	-0.00072906	-0.00820692	1430	0.306459	0.0158348	0.0475311	0.0308751	0.246923	0.0486095	-0.0744943	0.60875	0.0627916	Benign neoplasm of other parts of digestive system	neoplasms	Diurnal rhythms	Amplitude		Diurnal rhythms
362	tasks_light_overall_M10	0.0291265	0.0428687	-0.000638402	-0.00986365	1287	0.0708181	0.329889	0.0663339	0.0288515	0.246939	0.119843	-0.0281113	0.281913	0.55472	Other retinal disorders	sense organs	Physical activity	Physical activity	Fraction of time	Physical activity
458	MVPA_hourly_SD	0.0291553	0.0127989	-0.000396561	-0.00766377	1598	0.000204936	5.31156e-25	0.0469053	0.0279847	0.24713	-0.174162	-0.289119	0.00462037	8.46813e-23	Hypotension	circulatory system	Physical activity	Physical activity variability	Fraction of time	Physical activity
290	mesor	0.0291616	-0.12216	0.00141358	0.0153852	544	9.23651e-06	1.29672e-09	0.109002	0.0416254	0.247131	-0.483389	-0.25261	0.000370417	3.16285e-08	Delirium dementia and amnestic and other cognitive disorders	mental disorders	Physical activity	Physical activity	g	Physical activity
280	acceleration_peak_value_SD	0.029174	-10.3196	0.138638	0.00556137	2357	0.000314702	0.338423	0.0299992	0.0257695	0.247183	-0.10809	-0.0246689	0.00645178	0.563376	Iron deficiency anemias	hematopoietic	Physical activity	Physical activity variability	Fraction of time	Physical activity
563	sedentary_hourly_SD_M10	0.0291865	0.0117473	-0.000196043	-0.0058251	2479	0.400404	0.015306	0.0340964	0.0242069	0.247236	0.0286718	-0.0587046	0.689808	0.0611495	Constipation	digestive	Physical activity	Physical activity variability	Fraction of time	Physical activity
430	temp_cosinor_rsquared	0.0292128	0.150147	-0.00232892	-0.0158243	353	0.11605	0.140341	0.0953606	0.0593381	0.247405	0.149868	-0.0874962	0.373617	0.317468	Intracranial hemorrhage	circulatory system	Diurnal rhythms	Amplitude		Diurnal rhythms
185	moderate_overall	0.0292265	0.0223979	-0.000345174	-0.00952637	1718	0.131835	0.0547608	0.0625145	0.0253493	0.247468	0.0942047	-0.0486909	0.400542	0.163153	Cancer of prostate	neoplasms	Physical activity	Physical activity	Fraction of time	Physical activity
689	sleep_peak_time_mean_abs_dev	0.0292397	-0.313178	0.00499022	0.00802681	1412	0.186419	0.0653863	0.0471331	0.0315455	0.247527	-0.0622751	0.058127	0.477578	0.186136	Disorder of skin and subcutaneous tissue NOS	dermatologic	Diurnal rhythms	Phase	Hours	Diurnal rhythms
509	self_report_sleep_duration	0.0292844	-1.14683	0.0178939	0.018238	321	0.127189	0.102955	0.108693	0.0660937	0.247852	-0.165789	0.10778	0.393051	0.256101	Respiratory failure, insufficiency, arrest	respiratory	Sleep	Self-report	Hours	Sleep
289	MVPA_hourly_SD	0.0292912	0.0242788	-0.000477743	-0.00923266	925	0.45571	9.11159e-06	0.0517396	0.0399055	0.247856	-0.0385944	-0.177084	0.732521	0.000106899	Other diseases of blood and blood-forming organs	hematopoietic	Physical activity	Physical activity variability	Fraction of time	Physical activity
562	MET_peak_time_mean_abs_dev	0.029319	-0.321551	0.00457408	0.00394014	6990	0.0103215	0.936864	0.0235007	0.0148453	0.248038	-0.060278	-0.00117592	0.0832644	0.972001	Diverticulosis and diverticulitis	digestive	Diurnal rhythms	Phase	Hours	Diurnal rhythms
185	walking_overall_M10	0.029346	0.0560663	-0.000795106	-0.00983507	1718	0.0181596	0.846888	0.064588	0.02619	0.24816	0.152583	0.00505706	0.120713	0.928708	Cancer of prostate	neoplasms	Physical activity	Physical activity	Fraction of time	Physical activity
199	temp_IV	0.029346	-0.468508	0.00692644	0.018607	225	0.0159998	0.603858	0.0976355	0.0846122	0.24816	-0.235202	0.0439022	0.111133	0.782974	Neoplasm of uncertain behavior	neoplasms	Diurnal rhythms	Variability		Diurnal rhythms
1015	tasks_light_overall_M10	0.0293575	0.0458237	-0.000747338	-0.0115468	603	0.277063	0.0372303	0.0670936	0.048133	0.248197	0.0729274	-0.100274	0.579983	0.122533	Effects of other external causes		Physical activity	Physical activity	Fraction of time	Physical activity
790	MET_RA	0.029363	0.0283603	-0.000494136	-0.00790715	1763	0.697161	0.000137782	0.0486377	0.0261466	0.248197	0.0189277	-0.0996795	0.874796	0.00119723	Nonspecific findings on examination of blood	symptoms	Diurnal rhythms	Amplitude	MET	Diurnal rhythms
798	MET_RA	0.0293728	0.0175268	-0.000537393	-0.00859935	983	3.08755e-05	7.718e-16	0.0461943	0.0398843	0.248228	-0.192501	-0.321491	0.000998755	4.36637e-14	Malaise and fatigue	symptoms	Diurnal rhythms	Amplitude	MET	Diurnal rhythms
506	WASO_mean	0.0294004	-0.163145	0.00267311	0.0141448	419	0.285316	0.0286075	0.0798559	0.0579509	0.248366	-0.0853231	0.126849	0.58848	0.0998098	Empyema and pneumothorax	respiratory	Sleep	Sleep	Hours	Sleep
425	acceleration_between_day_SD	0.0294056	4.8902	-0.0815554	-0.016879	318	0.397399	0.00773039	0.0989613	0.0636093	0.248366	0.0837491	-0.169436	0.687955	0.0355315	Cardiomyopathy	circulatory system	Physical activity	Physical activity variability	g	Physical activity
425	acceleration_peak_time_mean	0.0294135	-2.22504	0.0327987	0.0173025	318	0.0285441	0.566411	0.101449	0.0652082	0.248366	-0.22215	0.037387	0.161601	0.756212	Cardiomyopathy	circulatory system	Diurnal rhythms	Phase	Hours past midnight	Diurnal rhythms
475	acceleration_within_day_SD	0.0294179	-6.64322	0.0932732	0.00879045	926	0.00198772	0.790892	0.0461195	0.0405549	0.248366	-0.14261	-0.0107533	0.0259966	0.899447	Chronic sinusitis	respiratory	Physical activity	Physical activity variability	Fraction of time	Physical activity
442	sedentary_IV	0.0294241	0.292172	-0.00456801	-0.0163959	456	0.183134	0.0422245	0.110364	0.0487483	0.248366	0.146914	-0.0990243	0.473933	0.134578	Other aneurysm	circulatory system	Diurnal rhythms	Variability		Diurnal rhythms
760	MVPA_overall	0.029427	0.0201833	-0.000384226	-0.00671936	1706	0.651255	0.000120641	0.0367203	0.0305299	0.248366	-0.0165984	-0.117389	0.851688	0.00106376	Back pain	symptoms	Physical activity	Physical activity	Fraction of time	Physical activity
1011	sedentary_within_day_SD_L5	0.0294401	-0.0303	0.000614658	0.0106381	681	0.317335	1.07981e-06	0.060686	0.0451622	0.248424	0.0606834	0.220254	0.618889	1.55682e-05	Complications of surgical and medical procedures		Physical activity	Physical activity variability	Fraction of time	Physical activity
596	MET_within_day_SD_L5	0.0294841	0.0237429	-0.000310229	-0.00681653	2219	0.000451759	0.0646377	0.041842	0.0241015	0.248643	0.146783	0.0445345	0.00852287	0.184588	Other disorders of bladder	genitourinary	Physical activity	Physical activity variability		Physical activity
228	MET_peak_time_mean_abs_dev	0.0294847	-1.17524	0.0190603	0.0164187	329	0.228326	0.0463022	0.0907545	0.0687263	0.248643	-0.109331	0.136949	0.528054	0.143846	Hemangioma and lymphangioma, any site	neoplasms	Diurnal rhythms	Phase	Hours	Diurnal rhythms
665	acceleration_peak_time_mean_abs_dev	0.0294851	-1.27596	0.0237928	0.0206816	1147	0.597182	0.0734549	0.0537049	0.189162	0.248643	0.0283809	0.338605	0.82132	0.202452	Obstetrical/birth trauma	pregnancy complications	Diurnal rhythms	Phase	Hours	Diurnal rhythms
8	MVPA_overall	0.0294959	0.0390188	-0.000622886	-0.010893	675	0.177304	0.0851776	0.0617026	0.0465612	0.248682	0.0832439	-0.0801518	0.466129	0.224632	Intestinal infection	infectious diseases	Physical activity	Physical activity	Fraction of time	Physical activity
345	main_sleep_onset_mean	0.0295055	0.732179	-0.010806	-0.00968289	901	0.0141948	0.62633	0.0503686	0.0446118	0.248709	0.123522	-0.0217215	0.102628	0.798779	Epilepsy, recurrent seizures, convulsions	neurological	Diurnal rhythms	Phase	Hours past midnight	Diurnal rhythms
41	MET_overall	0.0295141	0.047948	-0.000982581	-0.00600294	2372	0.289159	1.25726e-07	0.0351236	0.0240797	0.248728	-0.0372302	-0.127274	0.592871	2.17154e-06	Bacterial infection NOS	infectious diseases	Physical activity	Physical activity	MET	Physical activity
496	tasks_light_within_day_SD	0.0295277	0.0199923	-0.000310452	-0.00707295	2306	0.134789	0.0925933	0.0444445	0.0235611	0.24879	0.0664668	-0.0396274	0.404828	0.238216	Chronic airway obstruction	respiratory	Physical activity	Physical activity variability	Fraction of time	Physical activity
579	MET_within_day_SD_L5	0.0295455	0.0313925	-0.000466703	-0.0102547	835	0.0257088	0.51465	0.0563814	0.0430525	0.248847	0.125766	-0.0280538	0.151247	0.717109	Other symptoms involving abdomen and pelvis	digestive	Physical activity	Physical activity variability		Physical activity
602	sedentary_overall	0.0295528	-0.111425	0.00159149	0.0207398	274	0.0236681	0.996539	0.137619	0.0618705	0.248847	-0.311366	-0.00026835	0.143601	0.998513	Other disorders of prostate	genitourinary	Physical activity	Physical activity	Fraction of time	Physical activity
348	tasks_light_within_day_SD	0.0295535	-0.0532863	0.000780083	0.0177724	261	0.021304	0.68291	0.10272	0.0735925	0.248847	-0.236524	0.0300623	0.134024	0.836124	Other conditions of brain	neurological	Physical activity	Physical activity variability	Fraction of time	Physical activity
522	temp_RA	0.0295755	0.0323671	-0.000491593	-0.0152933	353	0.0259532	0.389999	0.0744497	0.0739891	0.248939	0.165797	-0.0636028	0.152216	0.611129	Diseases of pulp and periapical tissues	digestive	Diurnal rhythms	Amplitude		Diurnal rhythms
720	sedentary_IV	0.0295769	0.486113	-0.0066758	-0.0239614	227	0.00509088	0.35169	0.152401	0.0724805	0.248939	0.426924	0.0675028	0.0513038	0.576122	Spinal stenosis	musculoskeletal	Diurnal rhythms	Variability		Diurnal rhythms
276	walking_hourly_SD	0.0296079	0.00995641	-0.000339283	-0.00743737	1837	4.51896e-05	7.17885e-31	0.0467713	0.0261599	0.249146	-0.190802	-0.302363	0.00137813	2.06625e-28	Disorders of fluid, electrolyte, and acid-base balance	endocrine/metabolic	Physical activity	Physical activity variability	Fraction of time	Physical activity
318	sleep_peak_quality_mean	0.0296162	-0.0336733	0.000342635	0.005485	2503	1.26926e-16	1.00275e-08	0.0286736	0.0270638	0.249163	-0.237377	-0.155102	6.42052e-14	2.08656e-07	Tobacco use disorder	mental disorders	Sleep	Sleep	Hours	Sleep
687	sedentary_RA	0.029652	-0.0982681	0.00128327	0.0081763	1106	4.872e-05	0.163798	0.0434312	0.0386167	0.249411	-0.176415	-0.0537709	0.00146875	0.352887	Symptoms affecting skin	dermatologic	Diurnal rhythms	Amplitude		Diurnal rhythms
519	temp_cosinor_rsquared	0.0296752	0.0490639	-0.000962036	-0.00653673	1831	0.493311	5.42136e-06	0.0381673	0.0273073	0.249553	-0.0261467	-0.124198	0.75846	6.71404e-05	Other diseases of respiratory system, not elsewhere classified	respiratory	Diurnal rhythms	Amplitude		Diurnal rhythms
669	acceleration_hourly_SD_M10	0.0297038	-27.7738	0.552698	0.0270663	549	0.0661408	0.0302587	0.0699475	0.246695	0.24974	0.128528	0.534523	0.269867	0.104142	Complications of labor and delivery NEC	pregnancy complications	Physical activity	Physical activity variability	Fraction of time	Physical activity
645	temp_L1_time	0.029745	-7.09308	0.136335	0.0391525	263	0.261061	0.0496444	0.103573	0.358469	0.249935	0.116406	0.703693	0.562805	0.151691	Late pregnancy and failed induction	pregnancy complications	Diurnal rhythms	Phase	Hours past midnight	Diurnal rhythms
426	sleep_hourly_SD	0.0297455	0.00675544	-0.000139882	-0.00762373	1935	0.308938	1.98919e-12	0.0502497	0.0235175	0.249935	-0.0511271	-0.165483	0.6114	7.26948e-11	Cardiac conduction disorders	circulatory system	Sleep	Sleep variability	Fraction of time	Sleep
696	self_report_sleep_duration	0.029746	0.484519	-0.00820906	-0.00836691	1158	0.446607	0.0185372	0.0442205	0.039005	0.249935	0.0336558	-0.0918478	0.725851	0.0710731	Psoriasis and related disorders	dermatologic	Sleep	Self-report	Hours	Sleep
293	tasks_light_hourly_SD	0.0297544	0.0373949	-0.00059492	-0.0124798	500	0.119977	0.142808	0.0630613	0.0608309	0.249952	0.0980535	-0.0891435	0.380207	0.32123	Symptoms involving head and neck	mental disorders	Physical activity	Physical activity variability	Fraction of time	Physical activity
289	sedentary_hourly_SD	0.0297723	-0.018911	0.0002927	0.00928506	925	0.08735	0.213635	0.0521875	0.0402509	0.250025	-0.0892182	0.0500577	0.318305	0.421562	Other diseases of blood and blood-forming organs	hematopoietic	Physical activity	Physical activity variability	Fraction of time	Physical activity
642	moderate_hourly_SD	0.0297758	-0.0305147	0.000574654	0.0114042	490	0.636236	0.0168703	0.045789	0.08065	0.250025	0.0216568	0.19272	0.843472	0.0660868	Hypertension complicating pregnancy, childbirth, and the puerperium	pregnancy complications	Physical activity	Physical activity variability	Fraction of time	Physical activity
274	mesor	0.0297835	0.0383706	-0.000792651	-0.00862711	1241	0.278869	3.13682e-09	0.0525184	0.0314388	0.250037	-0.0568707	-0.186277	0.581849	7.1622e-08	Gout and other crystal arthropathies	endocrine/metabolic	Physical activity	Physical activity	g	Physical activity
416	sedentary_overall_M10	0.0297926	-0.0899508	0.00152749	0.0125408	716	0.54709	0.000425857	0.0809767	0.0395477	0.25006	-0.0487585	0.139354	0.791722	0.00318701	Cardiomegaly	circulatory system	Physical activity	Physical activity	Fraction of time	Physical activity
214	mesor	0.0298177	0.0513173	-0.00070673	-0.00769195	1332	0.00093957	0.557087	0.040951	0.0342206	0.250192	0.135473	0.0200936	0.0148078	0.749191	Lipoma	neoplasms	Physical activity	Physical activity	g	Physical activity
175	acceleration_overall	0.0298249	-7.24459	0.0911594	0.0111913	573	5.27794e-06	0.0353247	0.060141	0.0503648	0.250192	-0.27387	-0.106001	0.000234898	0.117646	Acquired absence of breast	neoplasms	Physical activity	Physical activity	g	Physical activity
625	total_sleep_mean	0.0298283	1.12931	-0.0158272	-0.0127696	518	4.22452e-05	0.821672	0.0509901	0.0766057	0.250192	0.208811	0.0172666	0.00130244	0.915207	Pain and other symptoms associated with female genital organs	genitourinary	Sleep	Sleep	Hours	Sleep
512	MVPA_hourly_SD	0.0298363	0.0121306	-0.000337814	-0.00652844	1960	0.00097475	1.63474e-16	0.037792	0.0269822	0.250192	-0.124633	-0.222559	0.0152586	1.02645e-14	Other symptoms of respiratory system	respiratory	Physical activity	Physical activity variability	Fraction of time	Physical activity
870	sedentary_overall	0.02984	-0.0300355	0.000585531	0.00763047	1184	0.50066	6.61587e-05	0.0419652	0.0357696	0.250192	0.0282617	0.142719	0.76277	0.000630747	Open wounds of head; neck; and trunk	injuries & poisonings	Physical activity	Physical activity	Fraction of time	Physical activity
455	moderate_overall_M10	0.0298484	0.0197816	-0.00030066	-0.0045912	3954	0.0450553	0.345919	0.0247271	0.0204879	0.250209	0.0495573	-0.0193107	0.213836	0.570604	Hemorrhoids	circulatory system	Physical activity	Physical activity	Fraction of time	Physical activity
761	phase_abs_dev	0.0298617	0.874219	-0.0124012	-0.0195427	214	0.00474186	0.910275	0.107223	0.0858419	0.250236	0.302814	0.00967376	0.0489609	0.958631	Cervicalgia	symptoms	Diurnal rhythms	Phase	Hours	Diurnal rhythms
411	tasks_light_hourly_SD	0.0298643	0.0136767	-0.000221795	-0.00465265	5751	0.293886	0.0120314	0.0295387	0.0154441	0.250236	0.0310051	-0.0387846	0.59707	0.0506338	Ischemic Heart Disease	circulatory system	Physical activity	Physical activity variability	Fraction of time	Physical activity
1011	sleep_peak_time_mean_abs_dev	0.0298983	0.475349	-0.00676821	-0.0108867	681	0.00778459	0.95645	0.0623113	0.0463558	0.250398	0.165832	0.00253146	0.0684662	0.980507	Complications of surgical and medical procedures		Diurnal rhythms	Phase	Hours	Diurnal rhythms
318	acceleration_during_main_sleep_mean	0.0298991	0.182064	-0.00271963	-0.00559084	2503	0.022584	0.536313	0.0292828	0.0276269	0.250398	0.066778	-0.0170845	0.139627	0.734254	Tobacco use disorder	mental disorders	Sleep	Sleep	g	Sleep
949	total_sleep_mean_abs_dev	0.0299121	-0.570899	0.00898474	0.0112078	588	0.0927949	0.1974	0.0569498	0.0561607	0.250398	-0.0957247	0.0723916	0.329796	0.400734	Allergies, other	injuries & poisonings	Sleep	Sleep	Hours	Sleep
600	num_wakings_mean	0.029919	-0.253214	0.00619083	0.00685034	3282	0.0375905	1.73189e-26	0.0464475	0.0187077	0.250398	0.0965799	0.199335	0.191285	3.26755e-24	Hyperplasia of prostate	genitourinary	Sleep	Sleep		Sleep
782	MVPA_within_day_SD	0.0299333	0.0417045	-0.000770869	-0.0150647	442	0.887788	3.04937e-06	0.0960098	0.051312	0.250398	-0.0135475	-0.239518	0.95877	4.00797e-05	Symptoms involving skin and other integumentary tissue	symptoms	Physical activity	Physical activity variability	Fraction of time	Physical activity
624	MET_hourly_SD_M10	0.0299371	-0.0794945	0.00131055	0.00859686	1172	0.284999	0.0363935	0.0454886	0.038383	0.250398	-0.0486348	0.0803181	0.588269	0.120341	Symptoms involving female genital tract	genitourinary	Physical activity	Physical activity variability		Physical activity
374	phase_abs_dev	0.0299385	0.296984	-0.00476537	-0.00750965	1686	0.224537	0.0411819	0.0452672	0.0282431	0.250398	0.0549799	-0.0576648	0.523747	0.132127	Other disorders of eyelids	sense organs	Diurnal rhythms	Phase	Hours	Diurnal rhythms
735	tasks_light_peak_value_mean	0.0299402	0.0559136	-0.000786629	-0.00716816	1942	0.00388678	0.785354	0.0399209	0.0284255	0.250398	0.115264	0.00774166	0.0424552	0.896534	Acquired foot deformities	musculoskeletal	Physical activity	Physical activity	Fraction of time	Physical activity
365	acceleration_overall_L5	0.0299408	1.09248	-0.0147323	-0.00867299	1658	0.0028279	0.179634	0.0556392	0.0268588	0.250398	0.166137	0.0360417	0.0336276	0.376053	Glaucoma	sense organs	Physical activity	Physical activity	g	Physical activity
480	self_report_sleeplessness	0.0299501	0.246279	-0.00361057	-0.00722381	3002	0.0273177	0.64433	0.0432392	0.0280003	0.250422	0.0954306	-0.0129265	0.157507	0.811763	Pneumonia	respiratory	Sleep	Self-report		Sleep
366	moderate_overall_M10	0.0299575	0.0190675	-0.000312436	-0.00477103	6423	0.370005	0.00177757	0.0320835	0.0136962	0.250431	0.0287619	-0.0428035	0.665391	0.0106427	Cataract	sense organs	Physical activity	Physical activity	Fraction of time	Physical activity
474	acceleration_overall_L5	0.0299843	0.957637	-0.0148445	-0.00873907	960	0.0469332	0.305268	0.0418328	0.0467874	0.250602	0.0831191	-0.0479669	0.219133	0.528858	Acute and chronic tonsillitis	respiratory	Physical activity	Physical activity	g	Physical activity
479	walking_hourly_SD	0.0300087	0.0264258	-0.000459504	-0.0100727	773	0.633666	0.00788201	0.0530353	0.0473496	0.250709	0.0252753	-0.125816	0.84187	0.0361105	Other upper respiratory disease	respiratory	Physical activity	Physical activity variability	Fraction of time	Physical activity
306	MET_within_day_SD	0.0300109	0.0237008	-0.000528938	-0.00362778	7410	0.0924075	6.24061e-10	0.0219706	0.0147758	0.250709	-0.0369734	-0.0913901	0.328864	1.59688e-08	Other mental disorder	mental disorders	Physical activity	Physical activity variability		Physical activity
384	main_sleep_duration_mean	0.0300161	1.41968	-0.0209492	-0.0198066	212	0.0177253	0.613768	0.10664	0.087607	0.250709	0.252884	-0.0442156	0.118747	0.790222	Other disorders of tympanic membrane	sense organs	Sleep	Sleep	Hours	Sleep
572	MET_RA	0.0300382	0.0613267	-0.00110567	-0.0176929	277	0.933202	0.000357681	0.098299	0.0720386	0.25084	0.00823911	-0.257154	0.976023	0.00274933	Ascites (non malignant)	digestive	Diurnal rhythms	Amplitude	MET	Diurnal rhythms
654	sleep_hourly_SD	0.0301122	0.0335663	-0.000671675	-0.0366069	325	0.050513	0.0285632	0.0940786	0.334818	0.251389	-0.183983	-0.733087	0.229235	0.0996948	Other and unspecified complications of birth; puerperium affecting management of mother	pregnancy complications	Sleep	Sleep variability	Fraction of time	Sleep
455	self_report_IPAQ_activity_group	0.0301167	0.173742	-0.00303035	-0.00658523	3954	0.659637	0.00541726	0.0348964	0.0299894	0.251389	0.015369	-0.0834095	0.856246	0.0265556	Hemorrhoids	circulatory system	Physical activity	Self-report physical activity		Physical activity
618	sedentary_hourly_SD	0.0301586	-0.0156868	0.000200897	0.00637287	2366	5.98324e-05	0.0415011	0.0366514	0.025271	0.251685	-0.147109	-0.0515156	0.00172717	0.132895	Genital prolapse	genitourinary	Physical activity	Physical activity variability	Fraction of time	Physical activity
915	MET_peak_time_mean_abs_dev	0.0301832	-0.686476	0.0103153	0.00888563	966	0.045867	0.431836	0.0513984	0.0390044	0.251772	-0.102625	0.0306598	0.216172	0.648611	Superficial injury without mention of infection	injuries & poisonings	Diurnal rhythms	Phase	Hours	Diurnal rhythms
562	mesor	0.0301832	0.0203551	-0.000343477	-0.00373836	6990	0.477249	0.00458318	0.0224173	0.0141594	0.251772	0.0159328	-0.0401426	0.747374	0.0231965	Diverticulosis and diverticulitis	digestive	Physical activity	Physical activity	g	Physical activity
272	acceleration_within_day_SD	0.0301881	-3.38173	0.03422	0.00322504	11594	1.46029e-12	2.49627e-16	0.0199632	0.0113394	0.251772	-0.141331	-0.0929556	3.7391e-10	1.51669e-14	Disorders of lipoid metabolism	endocrine/metabolic	Physical activity	Physical activity variability	Fraction of time	Physical activity
300	acceleration_overall	0.030208	-3.58804	0.0416987	0.00511918	2681	1.90056e-09	0.000966251	0.0264585	0.0248905	0.251884	-0.158934	-0.0821466	2.54907e-07	0.0064157	Anxiety disorders	mental disorders	Physical activity	Physical activity	g	Physical activity
459	self_report_getting_up_in_morning	0.0302245	0.183932	-0.00249632	-0.00861249	3566	0.00456587	0.253759	0.0567227	0.0277784	0.25189	0.160891	0.0317033	0.0475922	0.471281	Other disorders of circulatory system	circulatory system	Sleep	Self-report		Sleep
602	MVPA_overall_M10	0.0302339	0.145518	-0.00219908	-0.0210537	274	0.0935983	0.20133	0.140283	0.0630682	0.25189	0.235217	-0.0805876	0.331546	0.40585	Other disorders of prostate	genitourinary	Physical activity	Physical activity	Fraction of time	Physical activity
782	MVPA_hourly_SD	0.0302348	0.0408099	-0.000775654	-0.01499	442	0.708581	3.49437e-07	0.0957086	0.0511511	0.25189	-0.0357724	-0.260622	0.88094	5.54265e-06	Symptoms involving skin and other integumentary tissue	symptoms	Physical activity	Physical activity variability	Fraction of time	Physical activity
333	walking_hourly_SD_M10	0.0302358	0.0479612	-0.000900326	-0.0185583	255	0.7725	1.61794e-05	0.110991	0.0719948	0.25189	-0.0320883	-0.310463	0.911536	0.000180171	Extrapyramidal disease and abnormal movement disorders	neurological	Physical activity	Physical activity variability	Fraction of time	Physical activity
650	acceleration_within_day_SD_M10	0.0302418	22.7128	-0.448518	-0.0320846	399	0.0773203	0.0315675	0.0791971	0.288931	0.25189	-0.1399	-0.621169	0.297467	0.107614	Normal delivery	pregnancy complications	Physical activity	Physical activity variability	Fraction of time	Physical activity
803	sleep_within_day_SD_L5	0.0302501	-0.0593638	0.00104051	0.0169908	253	0.703657	0.00504998	0.0916827	0.0784569	0.25189	-0.0348752	0.219987	0.878557	0.0250952	Fracture of upper limb	injuries & poisonings	Sleep	Sleep		Sleep
506	acceleration_L5_time	0.0302583	1.13325	-0.0169181	-0.0145858	419	0.0349991	0.464267	0.082906	0.060105	0.25189	0.1748	-0.0439874	0.183195	0.676776	Empyema and pneumothorax	respiratory	Diurnal rhythms	Phase	Hours past midnight	Diurnal rhythms
278	main_sleep_duration_mean_abs_dev	0.0302717	-0.156954	0.00363918	0.00531764	3110	0.0312228	8.64826e-09	0.0293032	0.0248246	0.25189	0.063127	0.142892	0.171235	1.82656e-07	Overweight, obesity and other hyperalimentation	endocrine/metabolic	Sleep	Sleep	Hours	Sleep
278	tasks_light_peak_value_mean	0.030272	0.0358052	-0.000577246	-0.00526015	3110	0.20244	0.0874935	0.0290016	0.024541	0.25189	0.0369668	-0.0419355	0.497656	0.228998	Overweight, obesity and other hyperalimentation	endocrine/metabolic	Physical activity	Physical activity	Fraction of time	Physical activity
159	inactivity_peak_value_mean	0.0302725	-0.964948	0.014007	0.00988601	1117	0.0300027	0.732799	0.0632786	0.0321294	0.25189	-0.137321	0.0109692	0.166957	0.866509	Malignant neoplasm of other and ill-defined sites within the digestive organs and peritoneum	neoplasms	Sleep	Sleep		Sleep
531	acceleration_within_day_SD	0.030281	-5.82954	0.0755025	0.00711567	1797	0.000141897	0.0547211	0.0415337	0.0267048	0.251907	-0.158038	-0.0513032	0.00345388	0.163084	Peptic ulcer (excl. esophageal)	digestive	Physical activity	Physical activity variability	Fraction of time	Physical activity
990	walking_within_day_SD	0.0302896	0.0235004	-0.000424409	-0.00959203	1050	0.95078	8.22723e-05	0.0578245	0.0356307	0.251926	0.00356935	-0.140311	0.982421	0.000763512	Effects radiation NOS	injuries & poisonings	Physical activity	Physical activity variability	Fraction of time	Physical activity
342	moderate_between_day_SD	0.0303089	-0.0252665	0.000399574	0.0198987	263	0.161677	0.0653682	0.117072	0.0730652	0.252033	-0.163838	0.134642	0.443187	0.186108	Hemiplegia	neurological	Physical activity	Physical activity variability	Fraction of time	Physical activity
479	walking_overall	0.0303191	0.0257957	-0.000443665	-0.0100862	773	0.551397	0.0118124	0.0532063	0.0475023	0.252064	0.0316934	-0.1196	0.794239	0.0498861	Other upper respiratory disease	respiratory	Physical activity	Physical activity	Hours	Physical activity
516	acceleration_overall_M10	0.0303397	15.0276	-0.241899	-0.0161713	314	0.228807	0.0448566	0.0957227	0.0634944	0.252183	0.115197	-0.127372	0.528526	0.140596	Abnormal sputum	respiratory	Physical activity	Physical activity	g	Physical activity
277	MVPA_within_day_SD_M10	0.0303727	0.0364667	-0.000648738	-0.013854	424	0.831292	0.00118034	0.0787932	0.0588901	0.252404	0.0167866	-0.191024	0.935137	0.00756452	Other disorders of metabolism	endocrine/metabolic	Physical activity	Physical activity variability	Fraction of time	Physical activity
870	sedentary_overall_L5	0.0303879	-0.0185646	0.0004011	0.0077327	1184	0.114119	4.79961e-07	0.0426573	0.0364251	0.252477	0.0673971	0.183388	0.36997	7.4219e-06	Open wounds of head; neck; and trunk	injuries & poisonings	Physical activity	Physical activity	Fraction of time	Physical activity
281	walking_within_day_SD_M10	0.0304221	0.0397446	-0.000719817	-0.0154279	337	0.971046	0.000336908	0.0913597	0.0636214	0.252708	0.00331607	-0.228103	0.989515	0.00262082	Other deficiency anemia	hematopoietic	Physical activity	Physical activity variability	Fraction of time	Physical activity
572	MET_hourly_SD_M10	0.0304364	0.152752	-0.00277617	-0.0182109	277	0.996747	0.000243108	0.101421	0.0743266	0.252746	0.000413507	-0.27275	0.998659	0.00197492	Ascites (non malignant)	digestive	Physical activity	Physical activity variability		Physical activity
603	acceleration_peak_time_mean	0.0304396	-1.72085	0.0258923	0.0136591	409	0.0428611	0.420524	0.0773093	0.0599959	0.252746	-0.156559	0.0483278	0.207425	0.638608	Other disorders of testis	genitourinary	Diurnal rhythms	Phase	Hours past midnight	Diurnal rhythms
275	walking_within_day_SD	0.030453	0.0228741	-0.000546384	-0.0123488	608	0.0275203	1.72378e-13	0.0735938	0.0471414	0.252787	-0.162209	-0.34744	0.158119	7.30881e-12	Disorders of mineral metabolism	endocrine/metabolic	Physical activity	Physical activity variability	Fraction of time	Physical activity
327	sleep_peak_quality_SD	0.0304572	0.0293874	-0.000338448	-0.0080904	1294	1.82666e-09	0.000235026	0.042824	0.0370176	0.252787	0.257516	0.13616	2.45833e-07	0.00191755	Sleep disorders	neurological	Sleep	Sleep variability	Hours	Sleep
306	total_sleep_mean	0.0304742	-0.277448	0.0046401	0.00374369	7410	0.429967	0.0124742	0.0227378	0.0152929	0.252875	-0.0179459	0.0382094	0.713152	0.0521392	Other mental disorder	mental disorders	Sleep	Sleep	Hours	Sleep
600	acceleration_L5_time	0.0305127	0.498004	-0.00820329	-0.00707241	3282	0.401683	0.000695954	0.0481363	0.0193782	0.253096	0.0403683	-0.0657179	0.690852	0.00485199	Hyperplasia of prostate	genitourinary	Diurnal rhythms	Phase	Hours past midnight	Diurnal rhythms
306	main_sleep_offset_mean	0.0305137	0.251466	-0.0037576	-0.00375288	7410	0.0497144	0.451172	0.0227992	0.0153306	0.253096	0.0447422	-0.0115511	0.227154	0.665742	Other mental disorder	mental disorders	Diurnal rhythms	Phase	Hours past midnight	Diurnal rhythms
455	moderate_between_day_SD_M10	0.0305255	0.0116898	-0.000181548	-0.00465345	3954	0.0825247	0.210521	0.0251653	0.020851	0.25314	0.0436932	-0.0261085	0.308622	0.417675	Hemorrhoids	circulatory system	Physical activity	Physical activity variability	Fraction of time	Physical activity
287	acceleration_overall_L5	0.0305349	-1.57447	0.0236275	0.0139097	415	0.0539582	0.409412	0.0839922	0.0567013	0.253165	-0.16187	0.0467749	0.238824	0.629589	Purpura and other hemorrhagic conditions	hematopoietic	Physical activity	Physical activity	g	Physical activity
720	main_sleep_ratio_mean	0.0305458	0.0260951	-0.000514806	-0.0227884	227	0.500456	2.21727e-10	0.145796	0.0693393	0.253202	-0.098234	-0.44006	0.762719	6.08853e-09	Spinal stenosis	musculoskeletal	Sleep	Sleep		Sleep
661	acceleration_within_day_SD_L5	0.0305556	-2.0447	0.0379242	0.030362	484	0.68962	0.0840125	0.0824536	0.282634	0.253228	0.0329297	0.48836	0.871273	0.222558	Fetal distress and abnormal forces of labor	pregnancy complications	Physical activity	Physical activity variability	Fraction of time	Physical activity
339	amplitude	0.0305618	0.0350944	-0.00057648	-0.00607819	1862	0.225766	0.0846431	0.029489	0.0321571	0.253228	0.0357215	-0.0554513	0.525216	0.223778	Other headache syndromes	neurological	Diurnal rhythms	Amplitude	g	Diurnal rhythms
646	MVPA_IV	0.0306125	-0.40892	0.00734741	0.026394	478	0.804873	0.115369	0.0699742	0.240467	0.253388	-0.0172869	0.378623	0.9253	0.276987	Other complications of pregnancy NEC	pregnancy complications	Diurnal rhythms	Variability		Diurnal rhythms
470	moderate_between_day_SD_M10	0.0306303	0.0245559	-0.000382984	-0.00981666	789	0.0587747	0.259969	0.0473579	0.0512643	0.253388	0.089502	-0.0577479	0.251735	0.47871	Septal Deviations/Turbinate Hypertrophy	respiratory	Physical activity	Physical activity variability	Fraction of time	Physical activity
427	MET_within_day_SD	0.0306324	0.0295134	-0.000638276	-0.00437769	4927	0.155303	1.93908e-10	0.026988	0.0163367	0.253388	-0.0383517	-0.104017	0.434505	5.37707e-09	Cardiac dysrhythmias	circulatory system	Physical activity	Physical activity variability		Physical activity
342	temp_phase_abs_dev	0.0306356	-5.75639	0.0864899	0.0200691	263	0.0499693	0.349183	0.118307	0.0738361	0.253388	-0.231912	0.0691241	0.227693	0.57354	Hemiplegia	neurological	Diurnal rhythms	Phase	Hours	Diurnal rhythms
1010	main_sleep_offset_mean_abs_dev	0.0306421	0.288667	-0.00424464	-0.00644589	2054	0.0210572	0.640673	0.0363432	0.0275176	0.253388	0.0838443	-0.0128441	0.132874	0.808952	Other tests		Diurnal rhythms	Phase	Hours	Diurnal rhythms
593	acceleration_within_day_SD_L5	0.030643	0.521162	-0.00713653	-0.00571349	2794	0.00245695	0.444496	0.0340077	0.0226216	0.253388	0.103	0.0172971	0.0302191	0.660108	Hematuria	genitourinary	Physical activity	Physical activity variability	Fraction of time	Physical activity
733	inactivity_peak_time_mean	0.0306476	-1.01568	0.0153406	0.0157736	441	0.0639477	0.273619	0.0954317	0.0546313	0.253388	-0.176795	0.0598089	0.264889	0.494425	Other disorders of bone and cartilage	musculoskeletal	Diurnal rhythms	Phase	Hours past midnight	Diurnal rhythms
289	MVPA_within_day_SD	0.03065	0.0246586	-0.000470021	-0.00918537	925	0.653415	5.72716e-05	0.0519023	0.0400309	0.253388	-0.0233054	-0.161086	0.852962	0.000554601	Other diseases of blood and blood-forming organs	hematopoietic	Physical activity	Physical activity variability	Fraction of time	Physical activity
522	sleep_within_day_SD_L5	0.0306526	0.0631175	-0.000931468	-0.0152102	353	0.00910966	0.645973	0.0744264	0.0741247	0.253388	0.194103	-0.0340503	0.0764444	0.812583	Diseases of pulp and periapical tissues	digestive	Sleep	Sleep		Sleep
349	main_sleep_duration_mean_abs_dev	0.0306531	-0.650978	0.0111381	0.0162752	320	0.550455	0.00575839	0.093934	0.0680984	0.253388	-0.0560862	0.188042	0.793863	0.027919	Other and unspecified disorders of the nervous system	neurological	Sleep	Sleep	Hours	Sleep
287	self_report_getting_up_in_morning	0.0306554	-0.449816	0.00642804	0.0221772	415	0.0217066	0.994917	0.14469	0.0792176	0.253388	-0.332153	0.000504659	0.135626	0.997726	Purpura and other hemorrhagic conditions	hematopoietic	Sleep	Self-report		Sleep
789	acceleration_hourly_SD	0.0306582	-6.83369	0.0808977	0.00559468	2247	1.11869e-07	0.00138583	0.0310715	0.025322	0.253388	-0.164893	-0.0809727	8.58217e-06	0.0086795	Nausea and vomiting	symptoms	Physical activity	Physical activity variability	Fraction of time	Physical activity
395	MVPA_overall_M10	0.0306655	0.0459205	-0.000822018	-0.00786985	1436	0.891027	0.000143241	0.0495833	0.0292565	0.253395	0.00679321	-0.111255	0.959981	0.00123784	Heart valve disorders	circulatory system	Physical activity	Physical activity	Fraction of time	Physical activity
530	MET_overall	0.0306832	0.0234798	-0.000536214	-0.00327592	8977	0.0468688	4.47234e-10	0.01848	0.0137664	0.253396	-0.0367294	-0.0858683	0.218947	1.16945e-08	Diseases of esophagus	digestive	Physical activity	Physical activity	MET	Physical activity
379	acceleration_IV	0.0306847	0.193388	-0.00287708	-0.00939156	1363	0.0615648	0.354159	0.0613732	0.0282111	0.253396	0.114734	-0.0261393	0.258587	0.578388	Other disorders of eye	sense organs	Diurnal rhythms	Variability		Diurnal rhythms
261	WASO_mean	0.0306848	-0.0988339	0.00213061	0.0112742	588	0.145108	1.97758e-08	0.0666405	0.0474137	0.253396	0.0970983	0.266211	0.420326	3.92762e-07	Vitamin deficiency	endocrine/metabolic	Sleep	Sleep	Hours	Sleep
578	total_sleep_mean	0.0307218	0.357929	-0.00564794	-0.00455683	4032	0.121282	0.148286	0.0246257	0.0208882	0.253625	0.0381559	-0.0301965	0.382456	0.329811	Gastrointestinal hemorrhage	digestive	Sleep	Sleep	Hours	Sleep
751	sleep_peak_time_mean	0.0307327	-0.805094	0.0137767	0.014826	321	0.49932	0.0252788	0.0754663	0.0766183	0.253625	-0.0509823	0.171408	0.762188	0.0905025	Genitourinary congenital anomalies	congenital anomalies	Diurnal rhythms	Phase	Hours past midnight	Diurnal rhythms
352	amplitude	0.0307328	0.0991329	-0.00161882	-0.0170683	291	0.275621	0.0278418	0.0976558	0.0679945	0.253625	0.106466	-0.149558	0.578173	0.0977525	Disorders of other cranial nerves	neurological	Diurnal rhythms	Amplitude	g	Diurnal rhythms
455	acceleration_peak_value_mean	0.0307383	7.33037	-0.128683	-0.00442546	3954	0.716738	0.0036598	0.0239652	0.0198496	0.253625	0.00869515	-0.0576868	0.885025	0.0192625	Hemorrhoids	circulatory system	Physical activity	Physical activity	g	Physical activity
561	self_report_sleep_duration_abs_dev	0.0307666	0.231441	-0.00309039	-0.00487264	3698	0.000319836	0.260297	0.0269305	0.0211687	0.253805	0.0969192	0.0238296	0.00654137	0.479068	Symptoms involving digestive system	digestive	Sleep	Self-report	Hours	Sleep
564	sleep_peak_quality_mean	0.0307807	0.01369	-0.000233048	-0.0037307	6331	0.504571	0.00923202	0.0209263	0.0161311	0.253851	0.0139645	-0.041996	0.765387	0.0408984	Functional digestive disorders	digestive	Sleep	Sleep	Hours	Sleep
459	temp_cosinor_rsquared	0.0307892	0.0453835	-0.000756324	-0.00513898	3566	0.421732	0.00650659	0.0320165	0.0188749	0.253851	0.0257228	-0.051362	0.707408	0.0308264	Other disorders of circulatory system	circulatory system	Diurnal rhythms	Amplitude		Diurnal rhythms
636	sleep_overall_L5	0.0308013	0.0751631	-0.00150093	-0.0259224	489	0.0558262	0.0269844	0.0667193	0.23349	0.253851	-0.127596	-0.516431	0.243565	0.0953555	Early or threatened labor; hemorrhage in early pregnancy	pregnancy complications	Sleep	Sleep	Fraction of time	Sleep
339	sedentary_peak_time_mean_abs_dev	0.0308079	-0.598641	0.00862975	0.00639236	1862	0.00310328	0.90528	0.0310592	0.0338692	0.253851	-0.0918552	0.00403024	0.035999	0.956358	Other headache syndromes	neurological	Diurnal rhythms	Phase	Hours	Diurnal rhythms
994	MET_overall_M10	0.0308083	0.161854	-0.00307761	-0.0106695	796	0.695592	2.02134e-06	0.0656932	0.0390905	0.253851	-0.0257044	-0.185746	0.874134	2.76084e-05	Sepsis and SIRS	injuries & poisonings	Physical activity	Physical activity	MET	Physical activity
475	acceleration_within_day_SD_M10	0.0308258	-9.08883	0.123742	0.00885187	926	0.00048947	0.45846	0.0468403	0.0411885	0.253851	-0.163315	-0.0305367	0.00905289	0.671745	Chronic sinusitis	respiratory	Physical activity	Physical activity variability	Fraction of time	Physical activity
854	acceleration_between_day_SD	0.0308293	-5.06528	0.0691916	0.0143202	423	0.00305286	0.38623	0.0880077	0.0529936	0.253851	-0.26072	-0.0459179	0.0356632	0.607976	Complications of cardiac/vascular device, implant, and graft	injuries & poisonings	Physical activity	Physical activity variability	g	Physical activity
577	sedentary_overall	0.0308335	-0.0635079	0.00110376	0.0143839	451	0.663249	0.000992989	0.083833	0.0544407	0.253851	-0.0365037	0.179254	0.857736	0.00656421	Diseases of pancreas	digestive	Physical activity	Physical activity	Fraction of time	Physical activity
455	moderate_within_day_SD_M10	0.0308343	0.015895	-0.000243208	-0.00459612	3954	0.0559632	0.300851	0.0249013	0.0206323	0.253851	0.0475953	-0.0213466	0.244104	0.524244	Hemorrhoids	circulatory system	Physical activity	Physical activity variability	Fraction of time	Physical activity
562	total_sleep_mean_abs_dev	0.0308421	-0.187468	0.00311953	0.00389136	6990	0.397438	0.00919912	0.0234291	0.0147984	0.253851	-0.0198259	0.0385445	0.687962	0.0407848	Diverticulosis and diverticulitis	digestive	Sleep	Sleep	Hours	Sleep
850	walking_within_day_SD_M10	0.0308429	0.0228942	-0.000407689	-0.00873806	1051	0.839462	0.00129471	0.0498591	0.0376001	0.253851	0.0101006	-0.12097	0.938308	0.00818287	Hemorrhage or hematoma complicating a procedure	injuries & poisonings	Physical activity	Physical activity variability	Fraction of time	Physical activity
79	total_sleep_mean_abs_dev	0.0308681	-0.378789	0.00678012	0.00845766	1015	0.85832	0.00837503	0.0411039	0.0453331	0.254005	-0.00733759	0.119527	0.946596	0.0379935	Viral infection	infectious diseases	Sleep	Sleep	Hours	Sleep
602	moderate_hourly_SD_M10	0.0308969	0.082423	-0.00126034	-0.0209466	274	0.120136	0.125924	0.140126	0.0629978	0.254189	0.217787	-0.0964113	0.380499	0.294546	Other disorders of prostate	genitourinary	Physical activity	Physical activity variability	Fraction of time	Physical activity
352	MVPA_between_day_SD	0.0309185	0.0296002	-0.000483817	-0.0177563	291	0.280573	0.0270091	0.101705	0.0708138	0.254313	0.109744	-0.1566	0.583928	0.0954238	Disorders of other cranial nerves	neurological	Physical activity	Physical activity variability	Fraction of time	Physical activity
165	acceleration_M10_time_abs_dev	0.0309267	-1.09453	0.0168706	0.0180492	381	0.134214	0.0812614	0.119045	0.0530231	0.254328	-0.178295	0.0924426	0.404115	0.217316	Cancer within the respiratory system	neoplasms	Diurnal rhythms	Phase	Hours	Diurnal rhythms
611	amplitude	0.0309341	0.0772153	-0.00142108	-0.0149833	295	0.894175	0.00244101	0.0748105	0.0774418	0.254336	-0.00995154	-0.234701	0.961552	0.0138646	Abnormal findings on mammogram or breast exam	genitourinary	Diurnal rhythms	Amplitude	g	Diurnal rhythms
180	moderate_between_day_SD	0.0309498	-0.016139	0.000264784	0.0131862	429	0.155261	0.133388	0.0552186	0.0794964	0.254412	-0.078477	0.119315	0.434505	0.306674	Cervical cancer and dysplasia	neoplasms	Physical activity	Physical activity variability	Fraction of time	Physical activity
483	moderate_hourly_SD	0.030976	-0.0411778	0.000616545	0.0122355	495	0.0295225	0.484998	0.0662682	0.0562822	0.254574	-0.144232	0.0393013	0.165242	0.693493	Acute bronchitis and bronchiolitis	respiratory	Physical activity	Physical activity variability	Fraction of time	Physical activity
306	acceleration_overall_L5	0.0310138	0.500535	-0.0063196	-0.0037204	7410	7.12731e-05	0.0246981	0.0226689	0.0152442	0.254779	0.0900465	0.0342406	0.00200174	0.0888915	Other mental disorder	mental disorders	Physical activity	Physical activity	g	Physical activity
788	acceleration_L5_time	0.0310195	0.538214	-0.00813272	-0.00701158	1750	0.0665713	0.337453	0.042724	0.0279319	0.254779	0.0783808	-0.0267928	0.271014	0.562354	Syncope and collapse	symptoms	Diurnal rhythms	Phase	Hours past midnight	Diurnal rhythms
720	moderate_peak_value_mean	0.0310243	0.184042	-0.00270165	-0.0230615	227	0.0408421	0.538291	0.147966	0.0703713	0.254779	0.302616	-0.0433067	0.201361	0.735723	Spinal stenosis	musculoskeletal	Physical activity	Physical activity	Hours	Physical activity
350	temp_within_day_SD	0.0310334	-0.520065	0.00669456	0.0107509	776	0.000332907	0.034608	0.067963	0.0391004	0.254779	-0.243881	-0.0826175	0.00673495	0.115748	Abnormal movement	neurological	Diurnal rhythms	Variability	Celsius	Diurnal rhythms
611	phase	0.0310428	-0.87342	0.0150565	0.0155948	295	0.546943	0.0204298	0.0779143	0.0806544	0.254779	-0.0469317	0.18699	0.791671	0.0767958	Abnormal findings on mammogram or breast exam	genitourinary	Diurnal rhythms	Phase	Hours past midnight	Diurnal rhythms
714	walking_hourly_SD_M10	0.0310496	0.0241805	-0.000475986	-0.00981146	1002	0.465963	9.57916e-07	0.0565113	0.038439	0.254779	-0.0412005	-0.188372	0.740151	1.3964e-05	Rheumatoid arthritis and other inflammatory polyarthropathies	musculoskeletal	Physical activity	Physical activity variability	Fraction of time	Physical activity
729	self_report_nap_during_day	0.0310726	0.219173	-0.00328149	-0.0131509	729	0.0179298	0.513548	0.0655038	0.0646004	0.254779	0.155058	-0.0422053	0.11971	0.71651	Other disorders of soft tissues	musculoskeletal	Sleep	Self-report		Sleep
365	MVPA_within_day_SD	0.0310747	0.0250951	-0.000435243	-0.00850573	1658	0.680735	7.55442e-05	0.0549396	0.0265211	0.254779	0.0226056	-0.10498	0.866677	0.000708409	Glaucoma	sense organs	Physical activity	Physical activity variability	Fraction of time	Physical activity
628	main_sleep_offset_mean_abs_dev	0.0310776	-0.309395	0.00482005	0.00731971	1420	0.05548	0.273581	0.0351211	0.0388489	0.254779	-0.0672615	0.0425342	0.24251	0.494378	Ovarian cyst	genitourinary	Diurnal rhythms	Phase	Hours	Diurnal rhythms
803	sedentary_within_day_SD_L5	0.031082	-0.0559646	0.000974372	0.0168637	253	0.653204	0.00678677	0.0914519	0.0782594	0.254779	-0.0410909	0.211865	0.852943	0.0319351	Fracture of upper limb	injuries & poisonings	Physical activity	Physical activity variability	Fraction of time	Physical activity
652	tasks_light_peak_value_mean	0.031083	0.20358	-0.00394741	-0.0359708	336	0.181541	0.0440972	0.0922671	0.329243	0.254779	-0.123272	-0.662834	0.471732	0.138874	Malposition and malpresentation of fetus or obstruction	pregnancy complications	Physical activity	Physical activity	Fraction of time	Physical activity
506	tasks_light_within_day_SD	0.0310846	-0.0379331	0.0006283	0.0143144	419	0.346064	0.0200386	0.0816413	0.0592466	0.254779	-0.0769271	0.137789	0.644975	0.0756643	Empyema and pneumothorax	respiratory	Physical activity	Physical activity variability	Fraction of time	Physical activity
563	tasks_light_peak_value_mean	0.031085	0.0385845	-0.000627429	-0.00571745	2479	0.272594	0.0430877	0.033854	0.0240348	0.254779	0.0371418	-0.0486199	0.575147	0.136563	Constipation	digestive	Physical activity	Physical activity	Fraction of time	Physical activity
420	MET_peak_time_mean_abs_dev	0.0311266	1.19259	-0.0158994	-0.0136958	511	0.000769256	0.186648	0.081466	0.0519444	0.255068	0.274034	0.0685964	0.0127715	0.386103	Carditis	circulatory system	Diurnal rhythms	Phase	Hours	Diurnal rhythms
785	acceleration_IV	0.0311393	-0.0639398	0.000989051	0.00322852	7504	0.0682149	0.270566	0.0170802	0.015684	0.255118	-0.0311477	0.0172802	0.275571	0.490956	Abdominal pain	symptoms	Diurnal rhythms	Variability		Diurnal rhythms
159	sleep_within_day_SD_L5	0.0311913	-0.0399348	0.000597386	0.0097549	1117	0.0656171	0.334985	0.0627838	0.0318782	0.255467	-0.115589	0.0307346	0.26874	0.559733	Malignant neoplasm of other and ill-defined sites within the digestive organs and peritoneum	neoplasms	Sleep	Sleep		Sleep
613	self_report_nap_during_day	0.0311948	0.265914	-0.0044103	-0.0176747	375	0.293981	0.0472101	0.0891605	0.086447	0.255467	0.0935688	-0.171551	0.597152	0.146008	Other nonmalignant breast conditions	genitourinary	Sleep	Self-report		Sleep
508	temp_phase	0.0312013	-3.84736	0.0615374	0.012035	647	0.219826	0.0447166	0.073766	0.0448425	0.255467	-0.0905111	0.0900145	0.518177	0.140343	Pulmonary collapse; interstitial and compensatory emphysema	respiratory	Diurnal rhythms	Phase	Hours past midnight	Diurnal rhythms
655	cosinor_rsquared	0.0312188	0.105248	-0.00184646	-0.0207853	935	0.444494	0.157248	0.0543625	0.191044	0.255557	0.0415673	-0.270213	0.724447	0.343238	Known or suspected fetal abnormality affecting management of mother	pregnancy complications	Diurnal rhythms	Amplitude		Diurnal rhythms
428	acceleration_overall_M10	0.0312291	6.98416	-0.151164	-0.0101055	1152	0.201819	3.01793e-16	0.0696514	0.0294183	0.255566	-0.0889029	-0.240486	0.497042	1.80856e-14	Congestive heart failure; nonhypertensive	circulatory system	Physical activity	Physical activity	g	Physical activity
557	sedentary_RA	0.0312328	-0.121043	0.00183205	0.0116728	575	0.0360348	0.395957	0.0616334	0.0540403	0.255566	-0.129219	0.0458732	0.186302	0.616833	Intestinal malabsorption (non-celiac)	digestive	Diurnal rhythms	Amplitude		Diurnal rhythms
915	phase	0.031245	0.505053	-0.00847305	-0.00877597	966	0.429419	0.0184079	0.051166	0.0386909	0.255612	0.0404309	-0.0912087	0.712842	0.0707052	Superficial injury without mention of infection	injuries & poisonings	Diurnal rhythms	Phase	Hours past midnight	Diurnal rhythms
79	main_sleep_duration_mean	0.0312579	0.545288	-0.00887606	-0.00839196	1015	0.186976	0.110658	0.0409147	0.0450638	0.255665	0.0539907	-0.0718886	0.478121	0.269427	Viral infection	infectious diseases	Sleep	Sleep	Hours	Sleep
381	sleep_peak_time_mean	0.0312855	0.967214	-0.0139928	-0.0150586	362	0.0105429	0.841493	0.0831492	0.0660984	0.255838	0.21266	-0.0132187	0.0844116	0.925882	Otitis media and Eustachian tube disorders	sense organs	Diurnal rhythms	Phase	Hours past midnight	Diurnal rhythms
783	MET_overall_M10	0.0313025	0.150787	-0.00276566	-0.00958801	817	0.931937	0.000481309	0.0537616	0.0425112	0.255924	-0.0045917	-0.148412	0.97562	0.00354548	Fever of unknown origin	symptoms	Physical activity	Physical activity	MET	Physical activity
532	sleep_peak_time_mean_abs_dev	0.0313355	0.351094	-0.00477277	-0.00767704	1449	0.00136011	0.391112	0.0444879	0.0318848	0.256104	0.1425	0.0273446	0.0195522	0.612168	Dysphagia	digestive	Diurnal rhythms	Phase	Hours	Diurnal rhythms
604	MVPA_overall	0.0313375	0.0381624	-0.000639518	-0.0111839	612	0.39765	0.022675	0.0617968	0.0506771	0.256104	0.0522697	-0.115489	0.688117	0.0832747	Disorders of penis	genitourinary	Physical activity	Physical activity	Fraction of time	Physical activity
747	MVPA_within_day_SD	0.0313712	0.0352902	-0.000581968	-0.0113731	651	0.384799	0.0114694	0.0737988	0.0421095	0.256288	0.0641381	-0.106458	0.678167	0.048772	Cardiac and circulatory congenital anomalies	congenital anomalies	Physical activity	Physical activity variability	Fraction of time	Physical activity
516	walking_hourly_SD	0.031373	0.046435	-0.000765987	-0.0167911	314	0.345279	0.0175997	0.100007	0.066336	0.256288	0.0943854	-0.157481	0.644545	0.0683129	Abnormal sputum	respiratory	Physical activity	Physical activity variability	Fraction of time	Physical activity
785	sleep_peak_quality_mean	0.0314466	0.0133186	-0.000204008	-0.00326582	7504	0.0523591	0.3323	0.0173115	0.015884	0.256836	0.0335878	-0.0153995	0.234451	0.556992	Abdominal pain	symptoms	Sleep	Sleep	Hours	Sleep
611	walking_within_day_SD_M10	0.0314627	0.0393855	-0.000727195	-0.0155861	295	0.866945	0.00225192	0.0780643	0.08081	0.256914	-0.013079	-0.24687	0.949387	0.0129631	Abnormal findings on mammogram or breast exam	genitourinary	Physical activity	Physical activity variability	Fraction of time	Physical activity
174	MET_within_day_SD_L5	0.0314694	-0.0170151	0.000262143	0.00575995	2649	0.0732333	0.24096	0.031857	0.0250132	0.256915	-0.0570687	0.0293305	0.287766	0.456279	Breast cancer	neoplasms	Physical activity	Physical activity variability		Physical activity
428	walking_within_day_SD_M10	0.0314827	0.0226455	-0.000492428	-0.0105543	1152	0.191673	1.80811e-16	0.0728536	0.0307707	0.256971	-0.095122	-0.253436	0.48418	1.12279e-14	Congestive heart failure; nonhypertensive	circulatory system	Physical activity	Physical activity variability	Fraction of time	Physical activity
479	walking_hourly_SD_M10	0.0314962	0.0278029	-0.000484152	-0.00997977	773	0.647899	0.00802337	0.0530156	0.0473321	0.257028	0.0242114	-0.125485	0.850214	0.0366517	Other upper respiratory disease	respiratory	Physical activity	Physical activity variability	Fraction of time	Physical activity
180	MET_hourly_SD	0.0315508	-0.120774	0.00198122	0.0128683	429	0.156169	0.135122	0.0540793	0.0778564	0.25742	-0.0766894	0.116335	0.435753	0.30939	Cervical cancer and dysplasia	neoplasms	Physical activity	Physical activity variability		Physical activity
428	sedentary_overall	0.031565	-0.0390173	0.000785852	0.010241	1152	0.438499	3.04842e-12	0.0707253	0.0298717	0.257482	0.0547934	0.208408	0.720113	1.08587e-10	Congestive heart failure; nonhypertensive	circulatory system	Physical activity	Physical activity	Fraction of time	Physical activity
636	MET_overall_L5	0.0315878	-0.0559914	0.00109465	0.0259313	489	0.136522	0.0372526	0.0670544	0.234661	0.257576	0.0998363	0.488806	0.407799	0.122575	Early or threatened labor; hemorrhage in early pregnancy	pregnancy complications	Physical activity	Physical activity	MET	Physical activity
218	acceleration_hourly_SD	0.0315935	-4.98819	0.071762	0.00496288	2987	0.00271957	0.924802	0.0240209	0.0257577	0.257576	-0.072012	0.0024312	0.0326051	0.965777	Benign neoplasm of uterus	neoplasms	Physical activity	Physical activity variability	Fraction of time	Physical activity
585	sedentary_peak_value_mean	0.0315973	-0.0330205	0.000589168	0.00742096	1863	0.873017	4.21195e-05	0.0485627	0.0252826	0.257576	-0.00776169	0.103553	0.952873	0.000423148	Renal failure	genitourinary	Physical activity	Physical activity	Hours	Physical activity
475	walking_within_day_SD_M10	0.0316026	0.025595	-0.000429771	-0.00921135	926	0.391529	0.025459	0.0489672	0.0430594	0.257576	0.0419577	-0.0962126	0.683676	0.0910484	Chronic sinusitis	respiratory	Physical activity	Physical activity variability	Fraction of time	Physical activity
1015	sedentary_overall_M10	0.0316222	-0.0839729	0.00136941	0.011243	603	0.283281	0.0399784	0.0662254	0.0475101	0.257683	-0.0710589	0.0975863	0.586832	0.129153	Effects of other external causes		Physical activity	Physical activity	Fraction of time	Physical activity
211	walking_hourly_SD_M10	0.0316553	0.0228614	-0.000401864	-0.00828359	1430	0.748135	0.000598937	0.0487151	0.0316443	0.257899	0.0156425	-0.108611	0.900036	0.00427617	Benign neoplasm of other parts of digestive system	neoplasms	Physical activity	Physical activity variability	Fraction of time	Physical activity
509	MET_hourly_SD	0.031677	0.125508	-0.00261598	-0.0169911	321	0.242736	3.33655e-09	0.102141	0.0632614	0.258022	-0.119319	-0.374186	0.543888	7.57437e-08	Respiratory failure, insufficiency, arrest	respiratory	Physical activity	Physical activity variability		Physical activity
681	sedentary_peak_time_mean	0.0316838	1.03362	-0.0173572	-0.00744425	1452	0.416373	0.0168496	0.0416752	0.0325489	0.258024	0.0338709	-0.0777929	0.703144	0.0660255	Superficial cellulitis and abscess	dermatologic	Diurnal rhythms	Phase	Hours past midnight	Diurnal rhythms
278	self_report_nap_during_day	0.0317109	-0.0766957	0.00171405	0.00686922	3110	0.0556327	2.02185e-07	0.0368047	0.0333735	0.258169	0.0704425	0.173481	0.242963	3.35122e-06	Overweight, obesity and other hyperalimentation	endocrine/metabolic	Sleep	Self-report		Sleep
915	tasks_light_peak_value_mean	0.0317183	-0.067395	0.00095387	0.00869215	966	0.00732826	0.882588	0.0507412	0.0385057	0.258169	-0.136069	-0.00568688	0.0656	0.945635	Superficial injury without mention of infection	injuries & poisonings	Physical activity	Physical activity	Fraction of time	Physical activity
285	acceleration_M10_time_abs_dev	0.0317211	-0.27368	0.00508526	0.00544052	2588	0.837833	0.000218288	0.0314121	0.0238127	0.258169	0.00642903	0.0880369	0.937671	0.00179435	Other anemias	hematopoietic	Diurnal rhythms	Phase	Hours	Diurnal rhythms
591	self_report_sleeplessness	0.0317385	0.273576	-0.00379759	-0.00759799	2504	0.00460837	0.615844	0.0456924	0.0308808	0.258239	0.129464	0.0154946	0.0479085	0.791885	Urinary tract infection	genitourinary	Sleep	Self-report		Sleep
665	MET_overall_L5	0.0317429	-0.0446199	0.000850907	0.0201572	1147	0.330373	0.0581635	0.0530543	0.186857	0.258239	0.0516414	0.354	0.631227	0.170571	Obstetrical/birth trauma	pregnancy complications	Physical activity	Physical activity	MET	Physical activity
174	sedentary_overall	0.0317563	-0.0256615	0.000432064	0.00563053	2649	0.427557	0.0148436	0.0311761	0.0245146	0.258265	-0.0247346	0.0597233	0.711819	0.0597807	Breast cancer	neoplasms	Physical activity	Physical activity	Fraction of time	Physical activity
516	self_report_nap_during_day	0.0317591	-0.329724	0.00555302	0.0222542	314	0.459934	0.00713925	0.131826	0.0878675	0.258265	-0.0974141	0.236399	0.735653	0.0332446	Abnormal sputum	respiratory	Sleep	Self-report		Sleep
594	num_wakings_mean	0.0317836	-0.384473	0.00658788	0.00728968	1485	0.549362	0.0076482	0.0409179	0.03181	0.258411	-0.0244983	0.0848469	0.793156	0.035216	Urinary calculus	genitourinary	Sleep	Sleep		Sleep
572	total_sleep_mean	0.0317916	1.66863	-0.0225919	-0.0182274	277	0.000781809	0.348163	0.102333	0.0749949	0.258423	0.343769	0.0703576	0.0129368	0.572646	Ascites (non malignant)	digestive	Sleep	Sleep	Hours	Sleep
172	MVPA_overall	0.0318066	0.0202647	-0.000307231	-0.00537287	3578	0.0826949	0.249659	0.0339324	0.0188593	0.258487	0.0588824	-0.0217106	0.308948	0.466412	Skin cancer	neoplasms	Physical activity	Physical activity	Fraction of time	Physical activity
350	sedentary_overall_M10	0.0318127	-0.0685345	0.0013118	0.01077	776	0.664368	1.17888e-06	0.0683977	0.0393505	0.258487	0.0296772	0.191228	0.858072	1.68732e-05	Abnormal movement	neurological	Physical activity	Physical activity	Fraction of time	Physical activity
529	total_sleep_mean_abs_dev	0.0318384	0.900177	-0.0151717	-0.0189255	228	0.419274	0.0195531	0.101521	0.0864653	0.258643	0.0819971	-0.201885	0.705112	0.0742484	Diseases and other conditions of the tongue	digestive	Sleep	Sleep	Hours	Sleep
80	phase	0.0318481	-0.556903	0.00987487	0.0102279	796	0.804512	0.00157167	0.0576844	0.0440146	0.258668	-0.0142777	0.139141	0.925249	0.0096325	Postoperative infection	infectious diseases	Diurnal rhythms	Phase	Hours past midnight	Diurnal rhythms
628	acceleration_peak_value_SD	0.0318748	-11.7982	0.175136	0.00702549	1420	0.0103541	0.620909	0.0338857	0.0374158	0.258832	-0.0868777	0.0185046	0.0834135	0.79539	Ovarian cyst	genitourinary	Physical activity	Physical activity variability	Fraction of time	Physical activity
70	temp_L1_time	0.0318822	-2.88758	0.0455084	0.0130691	496	0.11952	0.14215	0.0709477	0.0583057	0.258839	-0.110452	0.0855838	0.379523	0.320192	Viral hepatitis	infectious diseases	Diurnal rhythms	Phase	Hours past midnight	Diurnal rhythms
208	walking_overall	0.0319213	0.0113166	-0.00019127	-0.0043483	5100	0.475594	0.00715103	0.0253889	0.0175149	0.259052	0.0181127	-0.0471118	0.746414	0.0332826	Benign neoplasm of colon	neoplasms	Physical activity	Physical activity	Hours	Physical activity
189	MVPA_overall_M10	0.0319216	0.0720352	-0.0012271	-0.0117481	850	0.575238	0.000249787	0.077646	0.0362335	0.259052	0.0435094	-0.132711	0.808732	0.00202292	Cancer of urinary organs (incl. kidney and bladder)	neoplasms	Physical activity	Physical activity	Fraction of time	Physical activity
293	sedentary_overall_L5	0.0319578	0.049685	-0.000640619	-0.0123503	500	1.08149e-05	0.12327	0.0633096	0.0605639	0.25927	0.278597	0.0933417	0.00042433	0.289816	Symptoms involving head and neck	mental disorders	Physical activity	Physical activity	Fraction of time	Physical activity
558	sleep_peak_quality_SD	0.0319687	-0.0142673	0.000239675	0.0057293	2489	0.407891	0.0207436	0.0313433	0.0259437	0.25927	-0.0259402	0.0599993	0.696124	0.0777234	Noninfectious gastroenteritis	digestive	Sleep	Sleep variability	Hours	Sleep
706	tasks_light_hourly_SD	0.0319752	0.0192862	-0.000319803	-0.0067086	1627	0.313366	0.0479302	0.0353103	0.032876	0.25927	0.0355996	-0.0650294	0.615585	0.14762	Diseases of sebaceous glands	dermatologic	Physical activity	Physical activity variability	Fraction of time	Physical activity
287	temp_within_day_SD	0.0319761	0.502345	-0.00835258	-0.0134135	415	0.398448	0.0165034	0.08169	0.0551472	0.25927	0.0689792	-0.132223	0.688545	0.0649335	Purpura and other hemorrhagic conditions	hematopoietic	Diurnal rhythms	Variability	Celsius	Diurnal rhythms
401	tasks_light_within_day_SD	0.0319814	0.00598347	-0.000109126	-0.00248618	20720	0.977098	0.000449046	0.014647	0.0107457	0.25927	-0.000420476	-0.0377132	0.991901	0.00334054	Hypertension	circulatory system	Physical activity	Physical activity variability	Fraction of time	Physical activity
41	sleep_hourly_SD	0.0320215	0.00443365	-0.000106824	-0.00582203	2372	0.0229851	2.72021e-12	0.034557	0.023725	0.259542	-0.0785736	-0.165904	0.141154	9.76897e-11	Bacterial infection NOS	infectious diseases	Sleep	Sleep variability	Fraction of time	Sleep
350	sedentary_IV	0.0320356	0.254207	-0.00308236	-0.0110635	776	1.56159e-05	0.000652347	0.0703526	0.0404752	0.259588	0.303933	0.137981	0.000567525	0.00459812	Abnormal movement	neurological	Diurnal rhythms	Variability		Diurnal rhythms
635	MET_peak_time_mean_abs_dev	0.0320404	-1.94387	0.0364985	0.0314401	410	0.511362	0.0705412	0.0833551	0.291046	0.259588	0.0547411	0.526342	0.769289	0.196647	Hemorrhage during pregnancy; childbirth and postpartum	pregnancy complications	Diurnal rhythms	Phase	Hours	Diurnal rhythms
585	MVPA_hourly_SD	0.0320636	0.00826229	-0.000380192	-0.00734743	1863	3.99032e-07	2.92418e-45	0.0482128	0.0251005	0.259681	-0.244435	-0.354647	2.54606e-05	4.2706e-42	Renal failure	genitourinary	Physical activity	Physical activity variability	Fraction of time	Physical activity
870	MVPA_hourly_SD_M10	0.0320708	0.0211213	-0.000364674	-0.0076864	1184	0.600543	0.0109842	0.0428384	0.0365139	0.259681	0.0224312	-0.0928648	0.823057	0.0470945	Open wounds of head; neck; and trunk	injuries & poisonings	Physical activity	Physical activity variability	Fraction of time	Physical activity
261	main_sleep_offset_mean	0.0320716	0.756732	-0.0115744	-0.0115599	588	0.0815679	0.275848	0.0688912	0.0490151	0.259681	0.119987	-0.0534119	0.306819	0.496875	Vitamin deficiency	endocrine/metabolic	Diurnal rhythms	Phase	Hours past midnight	Diurnal rhythms
562	inactivity_peak_time_mean_abs_dev	0.0320926	0.182594	-0.00255298	-0.00385858	6990	0.0064617	0.69075	0.0234082	0.0147619	0.259798	0.0637516	0.00587285	0.0602276	0.84085	Diverticulosis and diverticulitis	digestive	Diurnal rhythms	Phase	Hours	Diurnal rhythms
395	MVPA_hourly_SD_M10	0.0321072	0.0184264	-0.000370675	-0.0078129	1436	0.405159	6.2698e-08	0.0496452	0.029293	0.259863	-0.041327	-0.15852	0.693383	1.14406e-06	Heart valve disorders	circulatory system	Physical activity	Physical activity variability	Fraction of time	Physical activity
635	tasks_light_hourly_SD	0.0321329	0.0774506	-0.00147798	-0.0310039	410	0.327601	0.0574548	0.0822429	0.287163	0.259998	-0.080513	-0.545572	0.628703	0.168996	Hemorrhage during pregnancy; childbirth and postpartum	pregnancy complications	Physical activity	Physical activity variability	Fraction of time	Physical activity
289	acceleration_L5_time	0.0321371	0.678194	-0.0107875	-0.00930042	925	0.16712	0.10492	0.0529688	0.040906	0.259998	0.073178	-0.0663282	0.451177	0.259401	Other diseases of blood and blood-forming organs	hematopoietic	Diurnal rhythms	Phase	Hours past midnight	Diurnal rhythms
496	sedentary_overall_L5	0.0321579	-0.0133096	0.000358587	0.00691311	2306	0.00512381	2.30861e-22	0.0441651	0.0233616	0.260089	0.123629	0.227325	0.0515414	2.70128e-20	Chronic airway obstruction	respiratory	Physical activity	Physical activity	Fraction of time	Physical activity
470	MVPA_hourly_SD	0.0321616	0.0332159	-0.000497802	-0.0096203	789	0.0160168	0.53429	0.0468319	0.0506949	0.260089	0.112799	-0.0315055	0.111193	0.732575	Septal Deviations/Turbinate Hypertrophy	respiratory	Physical activity	Physical activity variability	Fraction of time	Physical activity
781	self_report_getting_up_in_morning	0.0321835	0.497504	-0.00690924	-0.0238374	403	0.00482496	0.605627	0.143811	0.0925906	0.260193	0.405368	0.0478075	0.0495463	0.78412	Symptoms involving nervous and musculoskeletal systems	symptoms	Sleep	Self-report		Sleep
443	acceleration_overall	0.0321877	3.58889	-0.0717125	-0.00880387	918	0.418794	8.38773e-07	0.0539491	0.0356589	0.260193	-0.043619	-0.175677	0.704787	1.23689e-05	Peripheral vascular disease	circulatory system	Physical activity	Physical activity	g	Physical activity
365	MET_peak_time_mean_abs_dev	0.0321959	-0.689206	0.00999319	0.00860819	1658	0.0316969	0.742187	0.0559687	0.0270179	0.260206	-0.120235	0.00888781	0.172824	0.871769	Glaucoma	sense organs	Diurnal rhythms	Phase	Hours	Diurnal rhythms
1011	MET_overall_M10	0.0322668	0.175125	-0.00301617	-0.0104565	681	0.597661	0.00569471	0.0606656	0.0451471	0.260727	0.0320175	-0.124829	0.821547	0.0276783	Complications of surgical and medical procedures		Physical activity	Physical activity	MET	Physical activity
365	MVPA_hourly_SD	0.0323093	0.0237825	-0.00043557	-0.00841763	1658	0.951088	9.4562e-07	0.0547657	0.0264372	0.261016	-0.00335938	-0.129624	0.982585	1.37949e-05	Glaucoma	sense organs	Physical activity	Physical activity variability	Fraction of time	Physical activity
211	walking_overall_M10	0.0323261	0.0397403	-0.000670872	-0.00829835	1430	0.472991	0.00500962	0.0489931	0.0318248	0.261022	0.0351587	-0.0893166	0.744438	0.0249418	Benign neoplasm of other parts of digestive system	neoplasms	Physical activity	Physical activity	Fraction of time	Physical activity
428	walking_peak_value_mean	0.0323323	0.0537587	-0.00122825	-0.010513	1152	0.105442	3.55142e-19	0.0729292	0.0308026	0.261022	-0.118076	-0.27577	0.354487	3.07779e-17	Congestive heart failure; nonhypertensive	circulatory system	Physical activity	Physical activity	Hours	Physical activity
743	acceleration_L5_time	0.0323338	0.635863	-0.00899697	-0.00775668	2131	0.0150839	0.830224	0.0500275	0.0244283	0.261022	0.121588	0.0052378	0.106803	0.919615	Osteoporosis, osteopenia and pathological fracture	musculoskeletal	Diurnal rhythms	Phase	Hours past midnight	Diurnal rhythms
596	MET_RA	0.0323365	0.0218112	-0.000407637	-0.00652299	2219	0.810899	4.56861e-06	0.0407191	0.0234699	0.261022	-0.00974273	-0.107588	0.927204	5.75558e-05	Other disorders of bladder	genitourinary	Diurnal rhythms	Amplitude	MET	Diurnal rhythms
726	sedentary_peak_value_mean	0.0323438	-0.0340787	0.000474417	0.00597559	2319	0.00204555	0.683716	0.032619	0.0268824	0.261028	-0.100586	-0.0109519	0.0264942	0.836938	Peripheral enthesopathies and allied syndromes	musculoskeletal	Physical activity	Physical activity	Hours	Physical activity
458	acceleration_peak_time_mean_abs_dev	0.0323882	-0.563363	0.00882478	0.00767081	1598	0.15664	0.097937	0.0478655	0.0285575	0.261332	-0.0678005	0.0472616	0.436441	0.247143	Hypotension	circulatory system	Diurnal rhythms	Phase	Hours	Diurnal rhythms
532	phase_abs_dev	0.0324062	0.360829	-0.00484403	-0.00763359	1449	0.000834794	0.282634	0.0445283	0.0318975	0.261374	0.148776	0.0342716	0.0135519	0.504839	Dysphagia	digestive	Diurnal rhythms	Phase	Hours	Diurnal rhythms
949	MVPA_between_day_SD	0.0324066	-0.0183476	0.000299384	0.0109875	588	0.223	0.0865727	0.056663	0.0558781	0.261374	-0.0690496	0.0957631	0.522183	0.227236	Allergies, other	injuries & poisonings	Physical activity	Physical activity variability	Fraction of time	Physical activity
1100	temp_within_day_SD	0.0324298	-0.393297	0.00611529	0.00982062	802	0.111423	0.174654	0.0574594	0.0411389	0.261478	-0.0914667	0.0558426	0.364738	0.368897	Family history		Diurnal rhythms	Variability	Celsius	Diurnal rhythms
602	MET_within_day_SD	0.0324328	0.198752	-0.00297101	-0.020377	274	0.0779949	0.306571	0.13755	0.0618396	0.261478	0.242427	-0.063228	0.298659	0.530266	Other disorders of prostate	genitourinary	Physical activity	Physical activity variability		Physical activity
442	acceleration_IV	0.0324543	-0.332598	0.00474578	0.0154915	456	0.0277662	0.978179	0.106177	0.0468989	0.261598	-0.233655	-0.0012828	0.15907	0.990563	Other aneurysm	circulatory system	Diurnal rhythms	Variability		Diurnal rhythms
560	self_report_getting_up_in_morning	0.0324681	-0.309175	0.00480268	0.0165696	894	0.151825	0.1076	0.108394	0.0579174	0.261656	-0.155347	0.0931969	0.430811	0.26396	Intestinal obstruction without mention of hernia	digestive	Sleep	Self-report		Sleep
850	sedentary_hourly_SD_M10	0.0324942	0.0169265	-0.000291541	-0.00866268	1051	0.595514	0.00599093	0.0499101	0.0376386	0.261782	0.0264956	-0.103445	0.820285	0.0288936	Hemorrhage or hematoma complicating a procedure	injuries & poisonings	Physical activity	Physical activity variability	Fraction of time	Physical activity
600	walking_within_day_SD_M10	0.032497	0.0220275	-0.000323315	-0.00692966	3282	0.0565742	0.499884	0.0477212	0.0192074	0.261782	0.0909862	-0.0129588	0.245768	0.706098	Hyperplasia of prostate	genitourinary	Physical activity	Physical activity variability	Fraction of time	Physical activity
351	main_sleep_offset_mean	0.0325323	0.373375	-0.00621841	-0.0062106	2244	0.362173	0.0241202	0.0343746	0.0274184	0.262013	0.0313235	-0.0618355	0.658674	0.0873548	Other peripheral nerve disorders	neurological	Diurnal rhythms	Phase	Hours past midnight	Diurnal rhythms
695	acceleration_overall_M10	0.0325508	-10.3911	0.150008	0.0100282	772	0.00988456	0.866783	0.055469	0.0436254	0.26208	-0.143105	0.00731804	0.0809672	0.938313	Erythematous conditions	dermatologic	Physical activity	Physical activity	g	Physical activity
274	walking_peak_value_mean	0.0325551	0.0552615	-0.0010337	-0.00884777	1241	0.803472	8.02972e-06	0.0547545	0.0327774	0.26208	-0.013626	-0.146343	0.924902	9.53698e-05	Gout and other crystal arthropathies	endocrine/metabolic	Physical activity	Physical activity	Hours	Physical activity
507	moderate_within_day_SD_M10	0.0325741	0.022716	-0.000394525	-0.0074557	1629	0.682055	0.000786514	0.0469195	0.0275831	0.26208	0.0192212	-0.0926144	0.867549	0.00539183	Pleurisy; pleural effusion	respiratory	Physical activity	Physical activity variability	Fraction of time	Physical activity
628	WASO_mean	0.0325759	0.081949	-0.00133405	-0.00705916	1420	0.184	0.109542	0.0341576	0.0378105	0.26208	0.0453801	-0.0605073	0.475022	0.267442	Ovarian cyst	genitourinary	Sleep	Sleep	Hours	Sleep
960	acceleration_IV	0.0325842	-0.0854956	0.00126288	0.00412238	4517	0.0228634	0.614904	0.0230028	0.0188573	0.26208	-0.0523489	0.00948686	0.140604	0.791064	Poisoning by antibiotics	injuries & poisonings	Diurnal rhythms	Variability		Diurnal rhythms
473	MVPA_hourly_SD_M10	0.0325853	0.0364352	-0.00066547	-0.0140264	477	0.965527	0.000118705	0.0807925	0.0555696	0.26208	-0.00349182	-0.213888	0.987592	0.00104973	Diseases of the larynx and vocal cords	respiratory	Physical activity	Physical activity variability	Fraction of time	Physical activity
401	self_report_IPAQ_activity_group	0.0325875	-0.0986369	0.00159664	0.00346966	20720	0.24775	0.062812	0.0203453	0.0153332	0.26208	-0.0235161	0.0285287	0.549444	0.180683	Hypertension	circulatory system	Physical activity	Self-report physical activity		Physical activity
613	sedentary_overall_M10	0.032596	-0.0953823	0.00169473	0.0139139	375	0.805666	0.00479206	0.0724922	0.0676668	0.26208	-0.0178347	0.190873	0.925536	0.024044	Other nonmalignant breast conditions	genitourinary	Physical activity	Physical activity	Fraction of time	Physical activity
653	temp_RA	0.0326048	-0.0599545	0.00114073	0.0354876	311	0.366102	0.0623703	0.0958794	0.332122	0.26208	0.0866564	0.61897	0.662318	0.179691	Problems associated with amniotic cavity and membranes	pregnancy complications	Diurnal rhythms	Amplitude		Diurnal rhythms
569	moderate_between_day_SD	0.0326071	0.0116353	-0.000192765	-0.00959966	988	0.362991	0.0137987	0.0565592	0.0375808	0.26208	0.0514512	-0.0925438	0.659468	0.0564641	Other disorders of intestine	digestive	Physical activity	Physical activity variability	Fraction of time	Physical activity
621	walking_hourly_SD	0.0326424	-0.0607965	0.000911666	0.0199845	200	0.0199148	0.503326	0.100328	0.0989185	0.262225	-0.233565	0.066203	0.128147	0.708676	Endometrial hyperplasia	genitourinary	Physical activity	Physical activity variability	Fraction of time	Physical activity
458	main_sleep_offset_mean	0.0326488	0.547644	-0.00768009	-0.00767045	1598	0.0090612	0.726101	0.0479274	0.0286162	0.262225	0.125082	0.0100248	0.0761349	0.862165	Hypotension	circulatory system	Diurnal rhythms	Phase	Hours past midnight	Diurnal rhythms
275	temp_phase_abs_dev	0.0326497	-3.03672	0.0523996	0.0121588	608	0.624717	0.00183922	0.0734039	0.0470198	0.262225	-0.0359076	0.146474	0.836065	0.0109404	Disorders of mineral metabolism	endocrine/metabolic	Diurnal rhythms	Phase	Hours	Diurnal rhythms
540	total_sleep_mean_abs_dev	0.0326518	0.382079	-0.0064658	-0.00806557	1167	0.438929	0.0238245	0.0426443	0.0389276	0.262225	0.033007	-0.0879765	0.720486	0.0864097	Appendiceal conditions	digestive	Sleep	Sleep	Hours	Sleep
395	sedentary_IV	0.0326596	0.140618	-0.00220734	-0.00792279	1436	0.172096	0.0941871	0.0505044	0.0298	0.262235	0.0689645	-0.0498773	0.457958	0.240824	Heart valve disorders	circulatory system	Diurnal rhythms	Variability		Diurnal rhythms
789	acceleration_peak_value_SD	0.0326713	-10.764	0.140811	0.00564857	2247	0.000137559	0.159149	0.0317675	0.0258478	0.262264	-0.121121	-0.0363926	0.00337538	0.346008	Nausea and vomiting	symptoms	Physical activity	Physical activity variability	Fraction of time	Physical activity
81	MVPA_overall_M10	0.0326766	0.121817	-0.00201049	-0.019248	210	0.33359	0.0280507	0.111298	0.0824468	0.262264	0.107616	-0.181105	0.634208	0.0982935	Infection/inflammation of internal prosthetic device; implant; and graft	infectious diseases	Physical activity	Physical activity	Fraction of time	Physical activity
642	walking_within_day_SD	0.0327014	0.0287888	-0.000506319	-0.0114433	490	0.649082	0.0678145	0.046749	0.0823409	0.26241	0.0212727	-0.150376	0.850976	0.191319	Hypertension complicating pregnancy, childbirth, and the puerperium	pregnancy complications	Physical activity	Physical activity variability	Fraction of time	Physical activity
785	acceleration_M10_time	0.0327165	-0.261235	0.00477063	0.00331156	7504	0.964042	0.00184069	0.0177001	0.016203	0.262433	0.000797962	0.0504713	0.987316	0.0109463	Abdominal pain	symptoms	Diurnal rhythms	Phase	Hours past midnight	Diurnal rhythms
250	acceleration_overall_M10	0.0327176	1.44363	-0.0681263	-0.00455434	4155	2.52487e-08	2.04248e-33	0.0276335	0.0184441	0.262433	-0.15398	-0.222295	2.47048e-06	7.32172e-31	Diabetes mellitus	endocrine/metabolic	Physical activity	Physical activity	g	Physical activity
290	num_wakings_mean	0.0327415	-0.742743	0.0138136	0.0152851	544	0.864854	4.32269e-09	0.110547	0.042249	0.262571	0.018815	0.248092	0.948661	9.58675e-08	Delirium dementia and amnestic and other cognitive disorders	mental disorders	Sleep	Sleep		Sleep
153	acceleration_M10_time_abs_dev	0.0327595	-0.736627	0.0100976	0.0108031	935	0.00544174	0.359987	0.069762	0.0348199	0.262662	-0.19392	-0.031874	0.0535644	0.584589	Colorectal cancer	neoplasms	Diurnal rhythms	Phase	Hours	Diurnal rhythms
211	self_report_daytime_dozing	0.0327742	0.10843	-0.0015337	-0.00920762	1430	0.00707739	0.860959	0.0536674	0.0366945	0.262727	0.144542	0.00642722	0.0639935	0.935448	Benign neoplasm of other parts of digestive system	neoplasms	Sleep	Self-report		Sleep
652	tasks_light_overall_M10	0.0327899	0.119148	-0.00230199	-0.035567	336	0.210906	0.0484815	0.0921444	0.328806	0.262799	-0.115281	-0.648786	0.507771	0.148961	Malposition and malpresentation of fetus or obstruction	pregnancy complications	Physical activity	Physical activity	Fraction of time	Physical activity
803	MVPA_hourly_SD_M10	0.0328179	0.0534079	-0.000804858	-0.0169644	253	0.0381657	0.437083	0.0929338	0.0795276	0.262906	0.192662	-0.0618035	0.192646	0.653462	Fracture of upper limb	injuries & poisonings	Physical activity	Physical activity variability	Fraction of time	Physical activity
726	self_report_daytime_dozing	0.032818	0.0756871	-0.00113293	-0.00680157	2319	0.0259945	0.493845	0.0360692	0.0317458	0.262906	0.0803028	-0.0217208	0.152296	0.701133	Peripheral enthesopathies and allied syndromes	musculoskeletal	Sleep	Self-report		Sleep
342	sleep_peak_quality_mean	0.0328252	0.0736577	-0.00121789	-0.0194964	263	0.358777	0.010631	0.116415	0.0726556	0.262906	0.106834	-0.185611	0.655818	0.0458845	Hemiplegia	neurological	Sleep	Sleep	Hours	Sleep
726	walking_overall_M10	0.0328299	0.0311416	-0.000488168	-0.00603839	2319	0.108212	0.168857	0.0330541	0.027241	0.262906	0.0530949	-0.037481	0.359237	0.360261	Peripheral enthesopathies and allied syndromes	musculoskeletal	Physical activity	Physical activity	Fraction of time	Physical activity
442	main_sleep_offset_mean_abs_dev	0.032841	0.700074	-0.010498	-0.0159422	456	0.0888932	0.274791	0.109509	0.0483715	0.262922	0.186307	-0.0528267	0.321405	0.49559	Other aneurysm	circulatory system	Diurnal rhythms	Phase	Hours	Diurnal rhythms
509	sleep_peak_time_mean_abs_dev	0.0328452	0.776283	-0.010882	-0.0175038	321	0.00687514	0.721845	0.105793	0.0657099	0.262922	0.285949	0.0233924	0.0627257	0.859427	Respiratory failure, insufficiency, arrest	respiratory	Diurnal rhythms	Phase	Hours	Diurnal rhythms
720	acceleration_peak_time_mean_abs_dev	0.0328574	-1.72368	0.0269507	0.0234265	227	0.167257	0.0500639	0.151924	0.0722538	0.262966	-0.20982	0.141578	0.451269	0.152663	Spinal stenosis	musculoskeletal	Diurnal rhythms	Phase	Hours	Diurnal rhythms
870	acceleration_RA	0.0328821	0.0246848	-0.000507491	-0.00743586	1184	0.255908	7.81857e-06	0.0416204	0.0355275	0.263111	-0.047286	-0.158824	0.558034	9.3227e-05	Open wounds of head; neck; and trunk	injuries & poisonings	Diurnal rhythms	Amplitude		Diurnal rhythms
572	walking_peak_value_mean	0.0328963	0.117754	-0.00211052	-0.0180646	277	0.888292	0.000602095	0.102069	0.0748017	0.263171	0.0143373	-0.256632	0.958859	0.00429561	Ascites (non malignant)	digestive	Physical activity	Physical activity	Hours	Physical activity
184	moderate_within_day_SD	0.0329037	-0.0486471	0.000776922	0.0170329	266	0.147138	0.116617	0.08947	0.0801618	0.263176	-0.129707	0.125786	0.423377	0.27877	Cancer of other female genital organs	neoplasms	Physical activity	Physical activity variability	Fraction of time	Physical activity
519	acceleration_hourly_SD_M10	0.0329271	-10.6771	0.128457	0.0062907	1831	2.33251e-06	0.00205548	0.0374537	0.0267731	0.26331	-0.176881	-0.0825205	0.000117166	0.0120184	Other diseases of respiratory system, not elsewhere classified	respiratory	Physical activity	Physical activity variability	Fraction of time	Physical activity
508	inactivity_peak_time_mean_abs_dev	0.0329566	-0.478915	0.00787159	0.0118972	647	0.345542	0.0149699	0.0736692	0.0447839	0.263399	-0.0694906	0.108967	0.64465	0.0601482	Pulmonary collapse; interstitial and compensatory emphysema	respiratory	Diurnal rhythms	Phase	Hours	Diurnal rhythms
159	MET_overall	0.032958	-0.110471	0.00157871	0.00964487	1117	0.0212788	0.994172	0.0627169	0.0318442	0.263399	-0.14444	0.000232583	0.133929	0.997461	Malignant neoplasm of other and ill-defined sites within the digestive organs and peritoneum	neoplasms	Physical activity	Physical activity	MET	Physical activity
281	temp_within_day_SD	0.0329583	0.544113	-0.00921399	-0.0147969	337	0.50011	0.0089139	0.0889358	0.0619334	0.263399	0.0599712	-0.161982	0.762533	0.0398067	Other deficiency anemia	hematopoietic	Diurnal rhythms	Variability	Celsius	Diurnal rhythms
41	MET_peak_value_mean	0.0329982	0.105575	-0.00224235	-0.00586422	2372	0.184985	2.19466e-08	0.0350272	0.0240136	0.263665	-0.0464313	-0.134394	0.475753	4.31621e-07	Bacterial infection NOS	infectious diseases	Physical activity	Physical activity	MET	Physical activity
280	sedentary_IV	0.0330193	0.104431	-0.00158125	-0.00567557	2357	0.045415	0.40433	0.031326	0.0269279	0.263701	0.0626779	-0.0224556	0.214854	0.625189	Iron deficiency anemias	hematopoietic	Diurnal rhythms	Variability		Diurnal rhythms
261	temp_RA	0.0330206	-0.0197157	0.000358422	0.0111504	588	0.999086	0.000437129	0.0668147	0.0475377	0.263701	-7.65337e-05	0.167179	0.999731	0.00326085	Vitamin deficiency	endocrine/metabolic	Diurnal rhythms	Amplitude		Diurnal rhythms
509	main_sleep_onset_mean_abs_dev	0.0330257	0.937434	-0.0130972	-0.0175339	321	0.00630574	0.673182	0.106399	0.0654876	0.263701	0.290631	0.0276218	0.0592494	0.830103	Respiratory failure, insufficiency, arrest	respiratory	Diurnal rhythms	Phase	Hours	Diurnal rhythms
747	WASO_mean	0.0330295	-0.112293	0.00209604	0.0110912	651	0.827658	1.11449e-05	0.0726657	0.0414629	0.263701	0.0158199	0.182189	0.933774	0.000128574	Cardiac and circulatory congenital anomalies	congenital anomalies	Sleep	Sleep	Hours	Sleep
172	phase_abs_dev	0.0330633	-0.258237	0.00343949	0.00542022	3578	0.00160877	0.149511	0.0345031	0.0191045	0.263917	-0.108838	-0.0275349	0.0222429	0.331619	Skin cancer	neoplasms	Diurnal rhythms	Phase	Hours	Diurnal rhythms
480	sedentary_within_day_SD	0.033078	-0.0112162	0.000189163	0.00548429	3002	0.481503	0.00668483	0.0334571	0.0216479	0.263981	-0.0235502	0.0587142	0.750147	0.0315344	Pneumonia	respiratory	Physical activity	Physical activity variability	Fraction of time	Physical activity
292	sleep_peak_time_mean_abs_dev	0.0330994	0.498207	-0.00611727	-0.00983968	957	3.5268e-05	0.00181552	0.0628966	0.0360991	0.264099	0.260188	0.112593	0.00111972	0.010826	Neurological disorders	mental disorders	Diurnal rhythms	Phase	Hours	Diurnal rhythms
798	sedentary_overall	0.0331158	-0.0343915	0.000650075	0.00847159	983	0.702729	0.000312128	0.0465283	0.0401727	0.264176	0.0177571	0.144831	0.878006	0.00245273	Malaise and fatigue	symptoms	Physical activity	Physical activity	Fraction of time	Physical activity
593	self_report_snoring	0.0331497	0.171093	-0.00268249	-0.00559352	2794	0.146222	0.121956	0.0338047	0.0224899	0.264393	0.0491191	-0.0347837	0.421808	0.287463	Hematuria	genitourinary	Sleep	Self-report		Sleep
208	walking_hourly_SD	0.0331768	0.0112383	-0.000196299	-0.00430304	5100	0.701909	0.00167702	0.025307	0.0174584	0.264541	0.00968615	-0.0548595	0.877541	0.0101517	Benign neoplasm of colon	neoplasms	Physical activity	Physical activity variability	Fraction of time	Physical activity
771	other_sleep_mean	0.0331817	-0.725136	0.0114124	0.0159897	308	0.136249	0.127419	0.0916438	0.0677674	0.264541	-0.136542	0.103303	0.407384	0.296966	Musculoskeletal symptoms referable to limbs	symptoms	Sleep	Sleep	Hours	Sleep
803	sleep_overall_L5	0.0331948	0.0557363	-0.000976468	-0.0168645	253	0.704855	0.00595717	0.0925857	0.0792294	0.264592	0.0350693	-0.217898	0.879108	0.0287484	Fracture of upper limb	injuries & poisonings	Sleep	Sleep	Fraction of time	Sleep
870	MVPA_hourly_SD	0.033203	0.0223518	-0.000392939	-0.00759378	1184	0.737026	0.00608699	0.0425986	0.0363095	0.264604	0.0143044	-0.0996023	0.894518	0.0292567	Open wounds of head; neck; and trunk	injuries & poisonings	Physical activity	Physical activity variability	Fraction of time	Physical activity
418	acceleration_overall_M10	0.0332165	2.2462	-0.0567606	-0.00379453	5432	0.00653707	8.14657e-12	0.0215239	0.0168864	0.264658	-0.0585373	-0.115455	0.0606232	2.72198e-10	Nonspecific chest pain	circulatory system	Physical activity	Physical activity	g	Physical activity
274	sedentary_hourly_SD_M10	0.0332398	-0.0189264	0.000296603	0.00881308	1241	0.156161	0.0960679	0.0547538	0.0327769	0.26479	-0.0776473	0.0545489	0.435753	0.244098	Gout and other crystal arthropathies	endocrine/metabolic	Physical activity	Physical activity variability	Fraction of time	Physical activity
835	sleep_IV	0.0332742	0.156075	-0.00236176	-0.00954988	773	0.0286351	0.443662	0.0483665	0.0488194	0.265011	0.105851	-0.037397	0.161977	0.659348	Internal derangement of knee	injuries & poisonings	Diurnal rhythms	Variability		Diurnal rhythms
585	MET_peak_time_mean_abs_dev	0.0332905	-0.516402	0.00866748	0.00746622	1863	0.48834	0.00245503	0.0493387	0.0256867	0.265082	-0.0341895	0.0778037	0.754825	0.013919	Renal failure	genitourinary	Diurnal rhythms	Phase	Hours	Diurnal rhythms
1015	self_report_nap_during_day	0.0332999	-0.215321	0.00356576	0.0142901	603	0.340554	0.0363865	0.0807524	0.0656527	0.265082	-0.0769637	0.137388	0.640561	0.120328	Effects of other external causes		Sleep	Self-report		Sleep
197	MET_overall_L5	0.0333033	0.0200224	-0.000231634	-0.00548721	2658	2.89622e-08	0.000237925	0.0310935	0.0245453	0.265082	0.172515	0.090207	2.78546e-06	0.0019384	Chemotherapy	neoplasms	Physical activity	Physical activity	MET	Physical activity
621	walking_within_day_SD_M10	0.0333545	-0.0587092	0.000929725	0.0199269	200	0.106054	0.167924	0.100446	0.0990351	0.265436	-0.162342	0.136562	0.35597	0.358856	Endometrial hyperplasia	genitourinary	Physical activity	Physical activity variability	Fraction of time	Physical activity
634	acceleration_M10_time_abs_dev	0.0333674	-0.48444	0.00845692	0.00904774	1313	0.464427	0.125702	0.0282383	0.0751376	0.265485	-0.0206586	0.115057	0.73885	0.294234	Miscarriage; stillbirth	pregnancy complications	Diurnal rhythms	Phase	Hours	Diurnal rhythms
735	temp_cosinor_rsquared	0.0333811	0.0730849	-0.00101146	-0.00687253	1942	0.0023928	0.576989	0.0390555	0.0278093	0.265515	0.1186	0.0155118	0.0296427	0.763626	Acquired foot deformities	musculoskeletal	Diurnal rhythms	Amplitude		Diurnal rhythms
366	acceleration_peak_value_mean	0.0333937	7.65193	-0.131703	-0.00452934	6423	0.651487	4.83038e-05	0.0310831	0.0132629	0.265515	0.0140402	-0.0538999	0.851743	0.000475822	Cataract	sense organs	Physical activity	Physical activity	g	Physical activity
1100	acceleration_M10_time_abs_dev	0.0334023	-0.573733	0.00914259	0.00978131	802	0.188266	0.0857474	0.0576431	0.0412481	0.265515	-0.0758433	0.0708764	0.479629	0.225623	Family history		Diurnal rhythms	Phase	Hours	Diurnal rhythms
172	walking_within_day_SD_M10	0.033403	0.017256	-0.00025134	-0.005387	3578	0.0321552	0.704392	0.0343356	0.0190833	0.265515	0.0735647	-0.0072402	0.174021	0.849674	Skin cancer	neoplasms	Physical activity	Physical activity variability	Fraction of time	Physical activity
635	tasks_light_overall	0.0334049	0.0619078	-0.0011424	-0.0307573	410	0.762101	0.0901893	0.082186	0.286964	0.265515	-0.0248797	-0.486239	0.906245	0.234001	Hemorrhage during pregnancy; childbirth and postpartum	pregnancy complications	Physical activity	Physical activity	Hours	Physical activity
306	inactivity_peak_value_mean	0.0334128	0.413714	-0.00511728	-0.00361173	7410	2.87511e-05	0.00904524	0.0223143	0.0150069	0.265525	0.0933502	0.0391742	0.000944763	0.0402428	Other mental disorder	mental disorders	Sleep	Sleep		Sleep
292	sleep_within_day_SD_L5	0.033435	-0.0235708	0.00058714	0.0095876	957	0.020295	4.49808e-16	0.061365	0.0352231	0.265647	0.142422	0.286236	0.129646	2.62379e-14	Neurological disorders	mental disorders	Sleep	Sleep		Sleep
591	MET_overall_M10	0.0334676	0.0583836	-0.00161459	-0.00559746	2504	0.00184185	3.48816e-16	0.033857	0.0232209	0.265853	-0.105456	-0.189418	0.0246363	2.07146e-14	Urinary tract infection	genitourinary	Physical activity	Physical activity	MET	Physical activity
483	moderate_within_day_SD_M10	0.0334935	-0.0413664	0.000642329	0.0121387	495	0.0871659	0.230292	0.0667103	0.0566577	0.265963	-0.114112	0.0679676	0.317755	0.44295	Acute bronchitis and bronchiolitis	respiratory	Physical activity	Physical activity variability	Fraction of time	Physical activity
965	sedentary_within_day_SD_L5	0.033495	0.0332208	-0.000389321	-0.00673809	1614	1.44774e-07	0.000613462	0.0388555	0.0301524	0.265963	0.204366	0.103295	1.07509e-05	0.0043625	Poisoning by analgesics, antipyretics, and antirheumatics	injuries & poisonings	Physical activity	Physical activity variability	Fraction of time	Physical activity
703	acceleration_overall_L5	0.0335204	2.08195	-0.0297742	-0.0175283	228	0.00589629	0.987882	0.0950051	0.0868789	0.266071	0.261604	-0.00131952	0.056515	0.994993	Diseases of nail, NOS	dermatologic	Physical activity	Physical activity	g	Physical activity
327	acceleration_RA	0.0335221	0.0185196	-0.000526518	-0.00771464	1294	0.00022758	7.51348e-14	0.0414904	0.0359179	0.266071	-0.152953	-0.268672	0.00501897	3.38983e-12	Sleep disorders	neurological	Diurnal rhythms	Amplitude		Diurnal rhythms
374	acceleration_M10_time	0.0335898	-0.745395	0.0106205	0.00737229	1686	0.0137363	0.961606	0.0454288	0.0282311	0.266555	-0.111943	-0.001359	0.100488	0.982785	Other disorders of eyelids	sense organs	Diurnal rhythms	Phase	Hours past midnight	Diurnal rhythms
189	sedentary_within_day_SD	0.0336181	-0.0279685	0.000405754	0.0117638	850	0.0368742	0.731091	0.07851	0.0366366	0.266726	-0.163866	0.0125911	0.189051	0.865521	Cancer of urinary organs (incl. kidney and bladder)	neoplasms	Physical activity	Physical activity variability	Fraction of time	Physical activity
611	sleep_peak_quality_SD	0.0336554	-0.0407012	0.000640229	0.0153043	295	0.0910023	0.220938	0.0776276	0.0803573	0.26693	-0.131203	0.0983613	0.325952	0.43112	Abnormal findings on mammogram or breast exam	genitourinary	Sleep	Sleep variability	Hours	Sleep
760	sedentary_hourly_SD	0.0336573	-0.0134957	0.000207753	0.00659037	1706	0.0754518	0.279274	0.0369237	0.0306989	0.26693	-0.0656406	0.033215	0.293026	0.500883	Back pain	symptoms	Physical activity	Physical activity variability	Fraction of time	Physical activity
740	WASO_mean	0.0336654	-0.0394759	0.000688079	0.00364098	8559	0.704875	0.000439282	0.0227949	0.0130797	0.26694	-0.00863356	0.0459811	0.879108	0.00327444	Osteoarthrosis	musculoskeletal	Sleep	Sleep	Hours	Sleep
332	self_report_getting_up_in_morning	0.0337192	0.737773	-0.0101772	-0.035112	264	0.014332	0.339042	0.250799	0.0915531	0.267197	0.614211	0.087532	0.103298	0.563955	Parkinson's disease	neurological	Sleep	Self-report		Sleep
578	MVPA_hourly_SD	0.0337194	0.011191	-0.000227421	-0.00439505	4032	0.292246	8.28572e-06	0.0241684	0.020498	0.267197	-0.0254545	-0.0913802	0.595568	9.80266e-05	Gastrointestinal hemorrhage	digestive	Physical activity	Physical activity variability	Fraction of time	Physical activity
220	sedentary_overall	0.0337234	-0.0740265	0.00112977	0.0147229	331	0.0448011	0.35616	0.0772136	0.0714307	0.267197	-0.154933	0.0659101	0.213088	0.58067	Benign neoplasm of ovary	neoplasms	Physical activity	Physical activity	Fraction of time	Physical activity
386	walking_overall	0.0337249	0.016892	-0.000275284	-0.00625826	2092	0.280796	0.04191	0.0369173	0.0265708	0.267197	0.0398169	-0.054057	0.58411	0.133832	Vertiginous syndromes and other disorders of vestibular system	sense organs	Physical activity	Physical activity	Hours	Physical activity
835	sleep_hourly_SD_L5	0.0337422	0.0586422	-0.000877616	-0.009636	773	0.0199337	0.534966	0.0489318	0.04939	0.267281	0.113896	-0.0306438	0.128228	0.73312	Internal derangement of knee	injuries & poisonings	Sleep	Sleep	Fraction of time	Sleep
960	total_sleep_mean	0.0337662	0.341617	-0.00526087	-0.00424454	4517	0.0770365	0.270946	0.0238502	0.0195266	0.267417	0.0421712	-0.0214968	0.29697	0.491351	Poisoning by antibiotics	injuries & poisonings	Sleep	Sleep	Hours	Sleep
414	walking_overall	0.0337803	0.031587	-0.000545043	-0.0123909	660	0.653083	0.000430157	0.0814098	0.0423942	0.267475	0.0365925	-0.149271	0.852871	0.00321493	Other forms of chronic heart disease	circulatory system	Physical activity	Physical activity	Hours	Physical activity
365	self_report_sleeplessness	0.0338132	0.37321	-0.00549195	-0.010988	1658	0.0477022	0.523337	0.0718955	0.0351927	0.267682	0.142359	-0.0224606	0.221371	0.724163	Glaucoma	sense organs	Sleep	Self-report		Sleep
204	temp_RA	0.0338249	-0.0319879	0.000529984	0.0164876	346	0.388594	0.0072972	0.102429	0.0592618	0.267721	-0.0883119	0.159002	0.681447	0.0338601	Leukemia	neoplasms	Diurnal rhythms	Amplitude		Diurnal rhythms
495	acceleration_peak_value_SD	0.0338482	-5.02233	0.0721162	0.0028929	8838	0.00430359	0.945734	0.0148361	0.0152037	0.267851	-0.0423586	0.00103484	0.0456549	0.975959	Asthma	respiratory	Physical activity	Physical activity variability	Fraction of time	Physical activity
591	sleep_hourly_SD	0.0338743	0.00366933	-0.000101114	-0.00551083	2504	0.00201736	5.28757e-16	0.033394	0.0229162	0.268004	-0.103113	-0.185776	0.0262867	3.04379e-14	Urinary tract infection	genitourinary	Sleep	Sleep variability	Fraction of time	Sleep
244	acceleration_IV	0.0338989	-0.0832163	0.00131848	0.00430386	4539	0.153256	0.114471	0.0244567	0.0187719	0.268144	-0.0349277	0.0296302	0.432644	0.275687	Hypothyroidism	endocrine/metabolic	Diurnal rhythms	Variability		Diurnal rhythms
470	MVPA_overall	0.0339089	0.037092	-0.000546318	-0.00955403	789	0.00872951	0.692403	0.0469751	0.0508499	0.26817	0.123194	-0.0201161	0.0742963	0.842051	Septal Deviations/Turbinate Hypertrophy	respiratory	Physical activity	Physical activity	Fraction of time	Physical activity
214	MET_within_day_SD_M10	0.0339429	0.0680818	-0.00105004	-0.00778058	1332	0.0712789	0.257288	0.0424337	0.0354596	0.268316	0.0765387	-0.0401699	0.283149	0.475483	Lipoma	neoplasms	Physical activity	Physical activity variability		Physical activity
472	temp_phase_abs_dev	0.0339615	-5.00544	0.0794269	0.0184302	227	0.141176	0.131234	0.100446	0.0852414	0.268316	-0.147801	0.128652	0.414677	0.303235	Chronic pharyngitis and nasopharyngitis	respiratory	Diurnal rhythms	Phase	Hours	Diurnal rhythms
79	self_report_chronotype	0.0339619	-0.395311	0.00640701	0.0145154	1015	0.158556	0.132488	0.0689715	0.0800845	0.268316	-0.0972496	0.120481	0.43918	0.30528	Viral infection	infectious diseases	Diurnal rhythms	Self-report		Diurnal rhythms
306	main_sleep_offset_mean_abs_dev	0.0339662	0.174433	-0.00240965	-0.00365928	7410	0.00502865	0.566389	0.0226832	0.0152494	0.268316	0.0636329	0.00874372	0.0508435	0.756209	Other mental disorder	mental disorders	Diurnal rhythms	Phase	Hours	Diurnal rhythms
636	sedentary_peak_time_mean	0.0339668	3.10498	-0.0588286	-0.0252307	489	0.396515	0.060448	0.0660577	0.231403	0.268316	-0.0560081	-0.434469	0.68721	0.175625	Early or threatened labor; hemorrhage in early pregnancy	pregnancy complications	Diurnal rhythms	Phase	Hours past midnight	Diurnal rhythms
655	temp_L1_time	0.0339682	-3.89795	0.0738874	0.0212189	935	0.398213	0.0647865	0.0563818	0.19814	0.268316	0.0476325	0.365916	0.68837	0.184893	Known or suspected fetal abnormality affecting management of mother	pregnancy complications	Diurnal rhythms	Phase	Hours past midnight	Diurnal rhythms
317	acceleration_peak_time_mean	0.0339783	0.721707	-0.0106919	-0.00564039	2518	0.0248574	0.581344	0.0314242	0.0255711	0.268342	0.0705053	-0.0141005	0.148244	0.766751	Alcohol-related disorders	mental disorders	Diurnal rhythms	Phase	Hours past midnight	Diurnal rhythms
433	acceleration_overall_M10	0.0339975	3.97668	-0.0998282	-0.00667366	2203	0.0224897	2.00133e-19	0.0443481	0.022328	0.268401	-0.101204	-0.201309	0.139239	1.78141e-17	Cerebrovascular disease	circulatory system	Physical activity	Physical activity	g	Physical activity
859	MVPA_within_day_SD_M10	0.0339994	0.0289525	-0.000539391	-0.0115189	659	0.820212	6.84505e-05	0.0670903	0.0472219	0.268401	-0.0152478	-0.188031	0.931149	0.000649612	Complication due to other implant and internal device	injuries & poisonings	Physical activity	Physical activity variability	Fraction of time	Physical activity
272	self_report_getting_up_in_morning	0.0340131	0.112328	-0.00152691	-0.00526795	11594	0.00499939	0.277259	0.0348382	0.0172878	0.268417	0.0978028	0.0187836	0.0506777	0.498535	Disorders of lipoid metabolism	endocrine/metabolic	Sleep	Self-report		Sleep
198	moderate_hourly_SD	0.034015	0.0206294	-0.000356918	-0.00708315	1802	0.643639	0.00150712	0.0428531	0.0272331	0.268417	0.0198246	-0.0864226	0.848	0.00930754	Secondary malignant neoplasm	neoplasms	Physical activity	Physical activity variability	Fraction of time	Physical activity
537	amplitude	0.034062	0.0614668	-0.00103848	-0.0109494	695	0.482523	0.00610443	0.0653122	0.0431678	0.268734	0.0458658	-0.118375	0.750608	0.0293263	Other disorders of stomach and duodenum	digestive	Diurnal rhythms	Amplitude	g	Diurnal rhythms
599	other_sleep_mean	0.0340702	-0.122988	0.00303078	0.00424638	4903	0.0179769	1.54617e-13	0.0258796	0.0169176	0.268745	0.061235	0.124931	0.119903	6.64392e-12	Other symptoms/disorders or the urinary system	genitourinary	Sleep	Sleep	Hours	Sleep
915	acceleration_between_day_SD	0.0340958	2.48302	-0.0401356	-0.00830663	966	0.245949	0.0700855	0.0491545	0.0373016	0.268841	0.0570318	-0.0675677	0.547429	0.195854	Superficial injury without mention of infection	injuries & poisonings	Physical activity	Physical activity variability	g	Physical activity
728	acceleration_overall_M10	0.034096	10.1617	-0.157305	-0.010516	810	0.121657	0.139288	0.0652148	0.0384156	0.268841	0.100945	-0.0567961	0.38317	0.315854	Disorders of muscle, ligament, and fascia	musculoskeletal	Physical activity	Physical activity	g	Physical activity
112	MET_overall_M10	0.0341044	0.20038	-0.00369659	-0.0128154	492	0.89333	0.000113448	0.0758114	0.0524329	0.268853	-0.0101658	-0.202396	0.961247	0.00100964	Candidiasis	infectious diseases	Physical activity	Physical activity	MET	Physical activity
789	MVPA_overall_M10	0.0341317	0.0312176	-0.00060051	-0.00574918	2247	0.594688	9.58644e-05	0.0325772	0.0265493	0.26891	-0.0173329	-0.103571	0.819866	0.000875434	Nausea and vomiting	symptoms	Physical activity	Physical activity	Fraction of time	Physical activity
366	MET_overall	0.0341358	0.0424488	-0.000760138	-0.00464395	6423	0.902564	1.49406e-06	0.031998	0.0136608	0.26891	0.00391731	-0.0657419	0.964545	2.09359e-05	Cataract	sense organs	Physical activity	Physical activity	MET	Physical activity
185	WASO_mean	0.0341406	-0.105881	0.00175139	0.00926749	1718	0.41927	0.000492739	0.062596	0.0253825	0.26891	-0.0505583	0.0884541	0.705112	0.00361793	Cancer of prostate	neoplasms	Sleep	Sleep	Hours	Sleep
618	walking_within_day_SD	0.0341494	0.0175701	-0.000277257	-0.00626627	2366	0.154983	0.102392	0.0368838	0.0254312	0.26891	0.0524549	-0.0415391	0.434502	0.255045	Genital prolapse	genitourinary	Physical activity	Physical activity variability	Fraction of time	Physical activity
371	sleep_peak_time_mean	0.0341514	0.625335	-0.00989935	-0.0106533	683	0.156451	0.122014	0.0614131	0.0470576	0.26891	0.0870301	-0.0727696	0.436205	0.287549	Inflammation of the eye	sense organs	Diurnal rhythms	Phase	Hours past midnight	Diurnal rhythms
414	MVPA_between_day_SD	0.0341633	0.0194551	-0.000335558	-0.0123151	660	0.651015	0.000454974	0.0810854	0.0422253	0.26891	0.0366793	-0.148047	0.851688	0.00337736	Other forms of chronic heart disease	circulatory system	Physical activity	Physical activity variability	Fraction of time	Physical activity
332	sedentary_overall_M10	0.0341689	-0.110273	0.002749	0.0225695	264	0.0370771	2.16439e-28	0.161142	0.0610077	0.26891	0.335974	0.674517	0.189602	5.08014e-26	Parkinson's disease	neurological	Physical activity	Physical activity	Fraction of time	Physical activity
618	acceleration_between_day_SD	0.0341698	-1.71082	0.0291509	0.00603319	2366	0.530969	0.00532292	0.035516	0.0244881	0.26891	-0.0222519	0.068246	0.782346	0.0262072	Genital prolapse	genitourinary	Physical activity	Physical activity variability	g	Physical activity
720	moderate_hourly_SD_M10	0.0341729	0.0929873	-0.00137653	-0.0228775	227	0.054712	0.430817	0.14947	0.0710866	0.26891	0.287161	-0.056002	0.24054	0.647605	Spinal stenosis	musculoskeletal	Physical activity	Physical activity variability	Fraction of time	Physical activity
526	acceleration_between_day_SD_M10	0.0341839	-12.3751	0.187405	0.0182084	222	0.0290181	0.429212	0.09202	0.0913538	0.268942	-0.200906	0.0722194	0.163444	0.646424	Diseases of the jaws	digestive	Physical activity	Physical activity variability	Fraction of time	Physical activity
720	walking_hourly_SD_M10	0.0342088	0.0611438	-0.00112084	-0.0231038	227	0.945321	6.69017e-07	0.150979	0.071804	0.269085	-0.0103548	-0.356911	0.980351	1.00613e-05	Spinal stenosis	musculoskeletal	Physical activity	Physical activity variability	Fraction of time	Physical activity
694	main_sleep_offset_mean	0.034221	0.998595	-0.0165337	-0.0165129	295	0.371111	0.0205733	0.0996555	0.06847	0.269127	0.089132	-0.158561	0.666529	0.0772173	Dyschromia and Vitiligo	dermatologic	Diurnal rhythms	Phase	Hours past midnight	Diurnal rhythms
378	sleep_peak_time_mean_abs_dev	0.0342428	0.647588	-0.0102751	-0.0165276	305	0.127366	0.134884	0.0869942	0.0771061	0.269244	0.132631	-0.115284	0.393257	0.309031	Strabismus and other disorders of binocular eye movements	sense organs	Diurnal rhythms	Phase	Hours	Diurnal rhythms
623	MVPA_IV	0.0342552	0.304807	-0.00523323	-0.0187993	224	0.422287	0.0554061	0.0760073	0.11536	0.269289	0.0609932	-0.220996	0.707946	0.164665	Hypertrophy of female genital organs	genitourinary	Diurnal rhythms	Variability		Diurnal rhythms
459	self_report_nap_during_day	0.0342754	-0.0985298	0.00165083	0.00661586	3566	0.446063	0.00879337	0.0406751	0.026046	0.269394	-0.0309945	0.0682433	0.725491	0.0394068	Other disorders of circulatory system	circulatory system	Sleep	Self-report		Sleep
870	sleep_overall_L5	0.0343006	0.0194824	-0.000438876	-0.0075798	1184	0.0600053	1.05691e-07	0.0427531	0.0365051	0.269515	-0.0804095	-0.194106	0.254732	1.85063e-06	Open wounds of head; neck; and trunk	injuries & poisonings	Sleep	Sleep	Fraction of time	Sleep
495	sedentary_within_day_SD_L5	0.0343045	-0.00676377	0.000168392	0.00291441	8838	0.00388595	1.57003e-08	0.0149721	0.0153767	0.269515	0.0432301	0.0869462	0.0424552	3.1716e-07	Asthma	respiratory	Physical activity	Physical activity variability	Fraction of time	Physical activity
627	MET_peak_time_mean	0.0343142	-0.84519	0.0133254	0.00694102	2018	0.132332	0.107606	0.0388654	0.0283539	0.269537	-0.0584919	0.0456233	0.401024	0.26396	Menopausal and postmenopausal disorders	genitourinary	Diurnal rhythms	Phase	Hours past midnight	Diurnal rhythms
276	walking_overall_M10	0.0343215	0.0193521	-0.000588194	-0.00727566	1837	0.000629481	1.09947e-24	0.0470304	0.0263049	0.269541	-0.160785	-0.26992	0.010982	1.71361e-22	Disorders of fluid, electrolyte, and acid-base balance	endocrine/metabolic	Physical activity	Physical activity	Fraction of time	Physical activity
628	moderate_overall	0.0343702	-0.0162324	0.000252852	0.00697841	1420	0.0598979	0.283534	0.034111	0.0377592	0.26987	-0.0641824	0.0404938	0.254378	0.505645	Ovarian cyst	genitourinary	Physical activity	Physical activity	Fraction of time	Physical activity
340	walking_hourly_SD	0.0344004	0.0120873	-0.000243636	-0.00534072	2729	0.26982	0.000119636	0.0260765	0.0283034	0.270053	-0.0287751	-0.108886	0.572079	0.00105584	Migraine	neurological	Physical activity	Physical activity variability	Fraction of time	Physical activity
550	acceleration_RA	0.0344664	0.010043	-0.000207959	-0.00304705	10020	0.261004	1.64579e-07	0.0181804	0.012632	0.270497	-0.0204354	-0.0661412	0.562737	2.78407e-06	Abdominal hernia	digestive	Diurnal rhythms	Amplitude		Diurnal rhythms
580	sedentary_overall_M10	0.0344707	-0.144037	0.00234007	0.0192122	223	0.263443	0.0405738	0.112567	0.0792519	0.270497	-0.125883	0.1623	0.565244	0.130711	Nephritis; nephrosis; renal sclerosis	genitourinary	Physical activity	Physical activity	Fraction of time	Physical activity
172	MVPA_overall_M10	0.0344842	0.0375527	-0.000553377	-0.00529793	3578	0.0449018	0.548392	0.033973	0.0188818	0.270545	0.0681365	-0.0113324	0.213321	0.743324	Skin cancer	neoplasms	Physical activity	Physical activity	Fraction of time	Physical activity
646	sleep_hourly_SD_L5	0.0344906	-0.121686	0.0023478	0.0257783	478	0.242235	0.0511413	0.0698865	0.240165	0.270545	0.0817273	0.468401	0.543117	0.155064	Other complications of pregnancy NEC	pregnancy complications	Sleep	Sleep	Fraction of time	Sleep
751	moderate_overall_M10	0.0345152	0.0607074	-0.000923882	-0.0141081	321	0.0392779	0.418031	0.0732955	0.0747508	0.270634	0.151084	-0.0605368	0.196499	0.636556	Genitourinary congenital anomalies	congenital anomalies	Physical activity	Physical activity	Fraction of time	Physical activity
561	walking_overall	0.0345156	0.0116779	-0.000210504	-0.00478556	3698	0.932755	0.00107832	0.0270049	0.0212592	0.270634	0.00227867	-0.0695047	0.975885	0.00702237	Symptoms involving digestive system	digestive	Physical activity	Physical activity	Hours	Physical activity
830	sleep_peak_quality_mean	0.0345269	0.0359683	-0.000785579	-0.0125758	419	0.0691751	6.153e-06	0.0637629	0.067349	0.270669	-0.115877	-0.304514	0.277799	7.53728e-05	Dislocation	injuries & poisonings	Sleep	Sleep	Hours	Sleep
333	phase_abs_dev	0.0345577	0.827329	-0.0115167	-0.0181489	255	0.00603798	0.644143	0.11129	0.0721883	0.270857	0.305579	0.033345	0.0573986	0.8116	Extrapyramidal disease and abnormal movement disorders	neurological	Diurnal rhythms	Phase	Hours	Diurnal rhythms
565	self_report_snoring	0.0345741	0.151196	-0.0023303	-0.00485913	3272	0.0778653	0.271363	0.0272346	0.0226066	0.270932	0.048021	-0.0248659	0.29859	0.491858	Anal and rectal conditions	digestive	Sleep	Self-report		Sleep
653	sedentary_RA	0.0346016	0.293707	-0.00556929	-0.0354845	311	0.407518	0.0681664	0.0969567	0.335853	0.271091	-0.0803068	-0.612575	0.695608	0.192009	Problems associated with amniotic cavity and membranes	pregnancy complications	Diurnal rhythms	Amplitude		Diurnal rhythms
626	other_sleep_mean	0.0346108	0.239943	-0.00361875	-0.00507017	3392	0.00403427	0.555606	0.0199338	0.0317819	0.271091	0.0573209	-0.0187317	0.0436911	0.748269	Disorders of menstruation and other abnormal bleeding from female genital tract	genitourinary	Sleep	Sleep	Hours	Sleep
292	self_report_getting_up_in_morning	0.0346151	0.322442	-0.00447615	-0.0154431	957	0.0118375	0.536241	0.104516	0.0508246	0.271091	0.263082	0.0314358	0.0910963	0.734229	Neurological disorders	mental disorders	Sleep	Self-report		Sleep
550	sleep_hourly_SD	0.0346457	0.00256688	-5.57263e-05	-0.00303714	10020	0.134419	8.05858e-09	0.0181341	0.0126045	0.271276	-0.0271453	-0.0727024	0.404442	1.7075e-07	Abdominal hernia	digestive	Sleep	Sleep variability	Fraction of time	Sleep
465	temp_L1_time	0.0346782	3.11497	-0.0441861	-0.0126893	473	0.00478849	0.916316	0.0697052	0.0599582	0.271477	0.19664	0.00630014	0.0493002	0.960962	Acute upper respiratory infections of multiple or unspecified sites	respiratory	Diurnal rhythms	Phase	Hours past midnight	Diurnal rhythms
615	moderate_between_day_SD	0.0346937	-0.0105603	0.000158885	0.00791241	1157	0.00741915	0.566446	0.0338815	0.0487853	0.271505	-0.0907178	0.0279684	0.0661284	0.756221	Endometriosis	genitourinary	Physical activity	Physical activity variability	Fraction of time	Physical activity
596	MVPA_between_day_SD	0.034707	0.010484	-0.000181551	-0.00666299	2219	0.664155	0.000779287	0.0421537	0.0242968	0.271505	0.0183025	-0.0816423	0.858064	0.00534694	Other disorders of bladder	genitourinary	Physical activity	Physical activity variability	Fraction of time	Physical activity
371	sedentary_RA	0.0347092	0.103929	-0.00163291	-0.010404	683	0.13468	0.153067	0.0601357	0.0462645	0.271505	0.0899579	-0.0661026	0.404655	0.336534	Inflammation of the eye	sense organs	Diurnal rhythms	Amplitude		Diurnal rhythms
602	sedentary_peak_value_mean	0.0347093	-0.118255	0.00163133	0.0205477	274	0.0105333	0.418008	0.140496	0.0631639	0.271505	-0.359372	-0.0511556	0.0843938	0.636556	Other disorders of prostate	genitourinary	Physical activity	Physical activity	Hours	Physical activity
525	MET_within_day_SD_M10	0.0347361	-0.108337	0.00157573	0.0116758	533	0.0155441	0.788018	0.0663691	0.0541345	0.271605	-0.160581	0.014556	0.109102	0.897912	Other diseases of the teeth and supporting structures	digestive	Physical activity	Physical activity variability		Physical activity
174	moderate_hourly_SD_M10	0.0347441	-0.0231046	0.000339157	0.00563669	2649	0.0197933	0.671784	0.0317445	0.0249615	0.271605	-0.0739741	0.0105762	0.127551	0.829325	Breast cancer	neoplasms	Physical activity	Physical activity variability	Fraction of time	Physical activity
650	MET_within_day_SD_M10	0.0347475	0.228747	-0.00436069	-0.0323117	399	0.315143	0.0575706	0.0818097	0.298503	0.271605	-0.0821776	-0.566853	0.617261	0.169286	Normal delivery	pregnancy complications	Physical activity	Physical activity variability		Physical activity
608	acceleration_overall_L5	0.0347496	1.60556	-0.0210253	-0.0123778	498	0.000221232	0.158165	0.07159	0.0558088	0.271605	0.264428	0.0787621	0.00491472	0.344519	Other disorders of male genital organs	genitourinary	Physical activity	Physical activity	g	Physical activity
458	main_sleep_duration_mean_abs_dev	0.0347792	-0.248608	0.00518521	0.00757672	1598	0.264156	5.19582e-09	0.0478658	0.0286053	0.271782	0.0534485	0.167099	0.565923	1.1379e-07	Hypotension	circulatory system	Sleep	Sleep	Hours	Sleep
395	sedentary_overall	0.0347996	-0.0311715	0.00057852	0.00753911	1436	0.86236	2.29785e-05	0.0486406	0.0287003	0.271885	0.00843288	0.12152	0.94794	0.000246353	Heart valve disorders	circulatory system	Physical activity	Physical activity	Fraction of time	Physical activity
455	moderate_hourly_SD	0.034811	0.0145746	-0.00022488	-0.00446281	3954	0.0767354	0.258501	0.0247365	0.0204957	0.271885	0.043783	-0.0231592	0.296099	0.476956	Hemorrhoids	circulatory system	Physical activity	Physical activity variability	Fraction of time	Physical activity
585	MET_RA	0.0348131	0.00964646	-0.000442419	-0.00707958	1863	6.3461e-07	8.36303e-44	0.0471836	0.0245647	0.271885	-0.235015	-0.341208	3.7238e-05	9.42202e-41	Renal failure	genitourinary	Diurnal rhythms	Amplitude	MET	Diurnal rhythms
764	WASO_mean	0.0348372	-0.106477	0.00176805	0.00935565	835	0.346156	0.0337138	0.0518678	0.0430753	0.27196	-0.0488635	0.0914713	0.644976	0.113326	Sciatica	symptoms	Sleep	Sleep	Hours	Sleep
1019	acceleration_IV	0.0348376	-0.0969606	0.00150823	0.00492326	2670	0.0963553	0.248165	0.0274989	0.0243529	0.27196	-0.0457255	0.0281234	0.337162	0.464832	Other ill-defined and unknown causes of morbidity and mortality		Diurnal rhythms	Variability		Diurnal rhythms
349	walking_within_day_SD	0.034853	0.0333559	-0.000700623	-0.0158347	320	0.21127	1.75712e-07	0.0936217	0.067872	0.27196	-0.117036	-0.354557	0.508294	2.94963e-06	Other and unspecified disorders of the nervous system	neurological	Physical activity	Physical activity variability	Fraction of time	Physical activity
596	sleep_peak_time_mean	0.0348593	0.442069	-0.00621912	-0.00669279	2219	0.01109	0.766798	0.0423776	0.0244262	0.27196	0.107636	0.007244	0.0870161	0.886151	Other disorders of bladder	genitourinary	Diurnal rhythms	Phase	Hours past midnight	Diurnal rhythms
198	main_sleep_offset_mean	0.0348606	0.532796	-0.00725039	-0.00724129	1802	0.00235816	0.366955	0.0440157	0.0279721	0.27196	0.133856	0.0252364	0.0293334	0.591216	Secondary malignant neoplasm	neoplasms	Diurnal rhythms	Phase	Hours past midnight	Diurnal rhythms
198	acceleration_overall	0.034864	2.73536	-0.0549376	-0.00674448	1802	0.391411	1.68444e-07	0.0409968	0.0260534	0.27196	-0.035137	-0.136304	0.683561	2.84647e-06	Secondary malignant neoplasm	neoplasms	Physical activity	Physical activity	g	Physical activity
650	acceleration_peak_value_SD	0.0348958	40.0536	-0.779676	-0.0312763	399	0.152111	0.0438835	0.0792308	0.289103	0.272087	-0.113469	-0.582613	0.43111	0.138389	Normal delivery	pregnancy complications	Physical activity	Physical activity variability	Fraction of time	Physical activity
590	sleep_peak_time_mean	0.0349022	1.04471	-0.0154216	-0.0165962	297	0.0118572	0.649277	0.0840416	0.0823664	0.272087	0.211485	-0.0374577	0.0911767	0.815048	Pyelonephritis	genitourinary	Diurnal rhythms	Phase	Hours past midnight	Diurnal rhythms
613	walking_peak_value_mean	0.0349075	0.0855681	-0.0016396	-0.0140339	375	0.594251	0.000300342	0.074074	0.0691433	0.272087	-0.0394583	-0.249967	0.819548	0.00237146	Other nonmalignant breast conditions	genitourinary	Physical activity	Physical activity	Hours	Physical activity
857	cosinor_rsquared	0.0349143	0.0862205	-0.00144255	-0.0162385	271	0.403838	0.0253569	0.0927795	0.0742972	0.272087	0.0774516	-0.166126	0.692618	0.0907326	Mechanical complication of unspecified genitourinary device, implant, and graft	injuries & poisonings	Diurnal rhythms	Amplitude		Diurnal rhythms
522	acceleration_during_main_sleep_mean	0.0349148	0.452877	-0.00740178	-0.0152161	353	0.217415	0.0775416	0.0762979	0.0759885	0.272087	0.0941091	-0.134132	0.515004	0.210218	Diseases of pulp and periapical tissues	digestive	Sleep	Sleep	g	Sleep
602	moderate_peak_value_mean	0.0349495	0.159842	-0.00237355	-0.0202608	274	0.0714265	0.388012	0.138717	0.0623644	0.272214	0.250077	-0.0538351	0.28352	0.609395	Other disorders of prostate	genitourinary	Physical activity	Physical activity	Hours	Physical activity
333	MVPA_overall_M10	0.0349509	0.0973068	-0.00186943	-0.0178976	255	0.631384	6.72227e-06	0.109986	0.0713431	0.272214	-0.0527695	-0.321234	0.840367	8.15608e-05	Extrapyramidal disease and abnormal movement disorders	neurological	Physical activity	Physical activity	Fraction of time	Physical activity
960	acceleration_M10_time	0.0349518	-0.354452	0.00607072	0.00421402	4517	0.549459	0.0120673	0.023846	0.0194948	0.272214	-0.0142736	0.0489367	0.793258	0.0507614	Poisoning by antibiotics	injuries & poisonings	Diurnal rhythms	Phase	Hours past midnight	Diurnal rhythms
653	temp_cosinor_rsquared	0.0350002	0.280809	-0.00513554	-0.0348944	311	0.906822	0.106286	0.0955537	0.330994	0.272522	-0.0111844	-0.5346	0.965818	0.26186	Problems associated with amniotic cavity and membranes	pregnancy complications	Diurnal rhythms	Amplitude		Diurnal rhythms
586	main_sleep_duration_mean	0.0350052	0.642386	-0.00993675	-0.00939479	1033	0.11679	0.164627	0.0577889	0.0361843	0.272522	0.0906369	-0.0502851	0.374917	0.35411	Other disorders of the kidney and ureters	genitourinary	Sleep	Sleep	Hours	Sleep
745	MET_RA	0.0350147	0.0627393	-0.000956645	-0.0153082	300	0.055659	0.341627	0.0846517	0.0711097	0.272542	0.162	-0.0676227	0.243051	0.566255	Pain in joint	musculoskeletal	Diurnal rhythms	Amplitude	MET	Diurnal rhythms
519	other_sleep_mean	0.035066	-0.192544	0.00454059	0.00636175	1831	0.036319	1.58874e-10	0.0382762	0.0274404	0.272865	0.0801266	0.175553	0.187109	4.418e-09	Other diseases of respiratory system, not elsewhere classified	respiratory	Sleep	Sleep	Hours	Sleep
389	sleep_peak_quality_SD	0.03507	-0.0198789	0.000324001	0.00774506	1632	0.332473	0.0141058	0.0507807	0.0272798	0.272865	-0.0492143	0.0669617	0.633142	0.0574903	Hearing loss	sense organs	Sleep	Sleep variability	Hours	Sleep
395	acceleration_RA	0.0350887	0.0254691	-0.000510625	-0.00748177	1436	0.428325	1.22556e-07	0.0483795	0.0284575	0.272951	-0.0383197	-0.150546	0.712055	2.12705e-06	Heart valve disorders	circulatory system	Diurnal rhythms	Amplitude		Diurnal rhythms
604	MET_RA	0.035095	0.0364735	-0.000667427	-0.0106802	612	0.950259	0.00091218	0.0602875	0.0494393	0.272951	-0.00376082	-0.163963	0.982131	0.00610577	Disorders of penis	genitourinary	Diurnal rhythms	Amplitude	MET	Diurnal rhythms
261	acceleration_L5_time	0.035128	0.871624	-0.0132453	-0.0114194	588	0.0751708	0.329864	0.069347	0.0491497	0.273155	0.123399	-0.0478912	0.292475	0.554701	Vitamin deficiency	endocrine/metabolic	Diurnal rhythms	Phase	Hours past midnight	Diurnal rhythms
564	MET_peak_time_mean_abs_dev	0.0351421	-0.273269	0.00432896	0.00372899	6331	0.157643	0.121225	0.0214433	0.0165418	0.273163	-0.0303006	0.0256343	0.437873	0.286306	Functional digestive disorders	digestive	Diurnal rhythms	Phase	Hours	Diurnal rhythms
202	tasks_light_hourly_SD	0.0351448	0.0357426	-0.000582541	-0.0122201	513	0.296824	0.039739	0.0744523	0.0513629	0.273163	0.0776743	-0.105627	0.599765	0.128568	Cancer of other lymphoid, histiocytic tissue	neoplasms	Physical activity	Physical activity variability	Fraction of time	Physical activity
502	temp_IV	0.0351499	0.633349	-0.00914514	-0.0245672	220	0.0406056	0.788252	0.171038	0.0681176	0.273163	0.350213	-0.0182951	0.200576	0.898051	Postinflammatory pulmonary fibrosis	respiratory	Diurnal rhythms	Variability		Diurnal rhythms
395	MET_RA	0.0352072	0.0256649	-0.000466947	-0.00747208	1436	0.995467	8.11959e-05	0.0483161	0.0285088	0.273509	-0.000274528	-0.112356	0.998245	0.000755122	Heart valve disorders	circulatory system	Diurnal rhythms	Amplitude	MET	Diurnal rhythms
706	tasks_light_overall	0.0352082	0.0150746	-0.000244509	-0.00658302	1627	0.214569	0.0944241	0.0352871	0.0328544	0.273509	0.0437952	-0.05495	0.51178	0.241283	Diseases of sebaceous glands	dermatologic	Physical activity	Physical activity	Hours	Physical activity
530	self_report_daytime_dozing	0.0352478	0.0467876	-0.000619011	-0.00371625	8977	0.000284828	0.207897	0.0210795	0.0164788	0.273762	0.0764969	0.0207532	0.00593623	0.414239	Diseases of esophagus	digestive	Sleep	Self-report		Sleep
726	sleep_peak_time_mean_abs_dev	0.0352667	0.249685	-0.00369294	-0.00594012	2319	0.0231199	0.60123	0.0329795	0.0271487	0.273848	0.074913	-0.0141888	0.141692	0.780989	Peripheral enthesopathies and allied syndromes	musculoskeletal	Diurnal rhythms	Phase	Hours	Diurnal rhythms
401	moderate_between_day_SD_M10	0.0352873	0.00333297	-9.52894e-05	-0.00244246	20720	0.000850687	1.84268e-15	0.01466	0.0107553	0.273848	-0.0489045	-0.0855414	0.0137589	1.0036e-13	Hypertension	circulatory system	Physical activity	Physical activity variability	Fraction of time	Physical activity
800	acceleration_RA	0.0352881	0.0456002	-0.00081475	-0.0119379	504	0.854389	0.00371239	0.0629883	0.0577272	0.273848	0.0115598	-0.167508	0.944869	0.0195028	Fracture of lower limb	injuries & poisonings	Diurnal rhythms	Amplitude		Diurnal rhythms
368	acceleration_RA	0.0352899	0.0294721	-0.000634589	-0.00929812	878	0.159699	1.04916e-08	0.0565868	0.0382713	0.273848	-0.0795666	-0.219038	0.440529	2.1774e-07	Visual disturbances	sense organs	Diurnal rhythms	Amplitude		Diurnal rhythms
292	self_report_sleep_duration_abs_dev	0.0352935	0.44565	-0.00614377	-0.00968691	957	0.00676163	0.494725	0.062722	0.0359917	0.273848	0.169879	0.0245757	0.0619481	0.701962	Neurological disorders	mental disorders	Sleep	Self-report	Hours	Sleep
371	acceleration_IV	0.0353104	-0.199969	0.00312175	0.0101902	683	0.118354	0.182822	0.0590944	0.0454635	0.273897	-0.0922901	0.0605632	0.377309	0.380445	Inflammation of the eye	sense organs	Diurnal rhythms	Variability		Diurnal rhythms
470	acceleration_L5_time_abs_dev	0.0353138	0.43158	-0.0069161	-0.00968723	789	0.135994	0.156259	0.0480968	0.0519128	0.273897	0.0717074	-0.0736011	0.406774	0.341704	Septal Deviations/Turbinate Hypertrophy	respiratory	Diurnal rhythms	Phase	Hours	Diurnal rhythms
593	sedentary_hourly_SD	0.035341	-0.0118825	0.000173624	0.0055077	2794	0.0279272	0.701236	0.0336684	0.0224173	0.273951	-0.074015	0.00860049	0.159644	0.84789	Hematuria	genitourinary	Physical activity	Physical activity variability	Fraction of time	Physical activity
788	sedentary_peak_time_mean	0.0353419	0.827298	-0.0154631	-0.00663191	1750	0.810277	5.49521e-05	0.0414033	0.0271256	0.273951	-0.00993965	-0.109418	0.927059	0.000534502	Syncope and collapse	symptoms	Diurnal rhythms	Phase	Hours past midnight	Diurnal rhythms
211	sleep_hourly_SD_L5	0.0353477	-0.0484586	0.000732073	0.00803798	1430	0.0623164	0.329163	0.0482678	0.0313537	0.273951	-0.0899745	0.0305952	0.260634	0.55402	Benign neoplasm of other parts of digestive system	neoplasms	Sleep	Sleep	Fraction of time	Sleep
514	sedentary_RA	0.0353485	0.136413	-0.00227412	-0.0144895	483	0.434782	0.00385136	0.0924776	0.0502089	0.273951	0.0722288	-0.145113	0.717455	0.0200909	Abnormal findings examination of lungs	respiratory	Diurnal rhythms	Amplitude		Diurnal rhythms
473	walking_within_day_SD_M10	0.0353582	0.03223	-0.000650284	-0.0139376	477	0.352702	3.80336e-07	0.0815371	0.0560817	0.273972	-0.075778	-0.284842	0.650441	5.99178e-06	Diseases of the larynx and vocal cords	respiratory	Physical activity	Physical activity variability	Fraction of time	Physical activity
571	walking_hourly_SD	0.0353847	0.0173954	-0.000485489	-0.0106424	720	0.000443392	1.16593e-13	0.0580723	0.0489942	0.274124	-0.204007	-0.363643	0.00840166	5.09702e-12	Chronic liver disease and cirrhosis	digestive	Physical activity	Physical activity variability	Fraction of time	Physical activity
394	acceleration_RA	0.0353949	0.025601	-0.000557397	-0.00816709	1468	0.177247	5.09816e-13	0.0549016	0.0272123	0.274149	-0.0740785	-0.196585	0.466086	2.02041e-11	Rheumatic disease of the heart valves	circulatory system	Diurnal rhythms	Amplitude		Diurnal rhythms
572	acceleration_overall_M10	0.0354121	13.998	-0.254452	-0.0170105	277	0.998269	0.000358519	0.0974715	0.0714322	0.274186	0.000211411	-0.254946	0.999319	0.0027547	Ascites (non malignant)	digestive	Physical activity	Physical activity	g	Physical activity
851	acceleration_within_day_SD_L5	0.035415	0.824002	-0.0108893	-0.00871796	1169	0.000807752	0.148816	0.0537887	0.0342427	0.274186	0.180207	0.0494377	0.0132658	0.330594	Complications of transplants and reattached limbs	injuries & poisonings	Physical activity	Physical activity variability	Fraction of time	Physical activity
41	MET_hourly_SD	0.0354205	0.0402778	-0.000883756	-0.00574011	2372	0.119556	4.01066e-09	0.0347519	0.0238249	0.274186	-0.0540969	-0.140198	0.379547	8.96532e-08	Bacterial infection NOS	infectious diseases	Physical activity	Physical activity variability		Physical activity
537	MVPA_overall_M10	0.0354293	0.0738657	-0.00117197	-0.0112203	695	0.181703	0.0791837	0.0674346	0.0445706	0.2742	0.0900618	-0.0782424	0.471881	0.213291	Other disorders of stomach and duodenum	digestive	Physical activity	Physical activity	Fraction of time	Physical activity
459	acceleration_L5_time	0.0354704	0.40375	-0.0060271	-0.00519623	3566	0.0609868	0.424397	0.0332499	0.0195858	0.274464	0.0622978	-0.0156456	0.257256	0.642091	Other disorders of circulatory system	circulatory system	Diurnal rhythms	Phase	Hours past midnight	Diurnal rhythms
425	MET_peak_time_mean	0.0354928	-2.14213	0.0319374	0.0166358	318	0.0468227	0.453312	0.101029	0.0649381	0.274583	-0.200839	0.0486977	0.218758	0.667401	Cardiomyopathy	circulatory system	Diurnal rhythms	Phase	Hours past midnight	Diurnal rhythms
411	MET_hourly_SD_M10	0.0355073	0.0337032	-0.000687503	-0.00450983	5751	0.362077	9.54628e-10	0.0295765	0.015464	0.274642	-0.0269567	-0.0946041	0.658583	2.37495e-08	Ischemic Heart Disease	circulatory system	Physical activity	Physical activity variability		Physical activity
228	sleep_hourly_SD	0.0355223	0.0160803	-0.000277655	-0.0151325	329	0.610393	0.00537035	0.086565	0.0656893	0.274647	0.0441061	-0.182881	0.828794	0.0263913	Hemangioma and lymphangioma, any site	neoplasms	Sleep	Sleep variability	Fraction of time	Sleep
646	self_report_sleeplessness	0.0355285	-0.984503	0.018544	0.0371018	478	0.470087	0.0703694	0.0980992	0.346703	0.274647	0.0708615	0.627388	0.742795	0.196377	Other complications of pregnancy NEC	pregnancy complications	Sleep	Self-report		Sleep
8	walking_overall_M10	0.0355288	0.0514642	-0.000864145	-0.010689	675	0.437383	0.0182798	0.0626932	0.0473087	0.274647	0.0486891	-0.111647	0.719444	0.0703365	Intestinal infection	infectious diseases	Physical activity	Physical activity	Fraction of time	Physical activity
585	acceleration_peak_value_SD	0.035543	-14.5308	0.175917	0.0070568	1863	3.74243e-05	0.000298764	0.0472383	0.024586	0.274703	-0.194769	-0.0889168	0.00117963	0.00236279	Renal failure	genitourinary	Physical activity	Physical activity variability	Fraction of time	Physical activity
418	MVPA_IV	0.0355793	-0.0502257	0.00107985	0.00387914	5432	0.139761	1.90438e-07	0.0222982	0.0174918	0.274927	0.0329277	0.0911148	0.412388	3.17252e-06	Nonspecific chest pain	circulatory system	Diurnal rhythms	Variability		Diurnal rhythms
550	walking_within_day_SD_M10	0.0355859	0.00807486	-0.00014662	-0.00314252	10020	0.990218	0.000348736	0.0188633	0.0131159	0.274927	0.000231267	-0.0469065	0.996282	0.0026937	Abdominal hernia	digestive	Physical activity	Physical activity variability	Fraction of time	Physical activity
458	main_sleep_offset_mean_abs_dev	0.0355975	-0.283566	0.00494125	0.00750376	1598	0.706904	0.000888409	0.0476466	0.0284734	0.274962	-0.017916	0.0946404	0.880239	0.00596691	Hypotension	circulatory system	Diurnal rhythms	Phase	Hours	Diurnal rhythms
790	acceleration_M10_time_abs_dev	0.035639	-0.49501	0.00722273	0.00772732	1763	0.0339892	0.668573	0.0493289	0.0264431	0.275228	-0.104589	0.0113205	0.17974	0.82734	Nonspecific findings on examination of blood	symptoms	Diurnal rhythms	Phase	Hours	Diurnal rhythms
204	acceleration_peak_time_mean_abs_dev	0.0356705	-1.3093	0.0193337	0.0168055	346	0.0426706	0.530292	0.105472	0.0610225	0.275389	-0.213788	0.0382955	0.206782	0.729137	Leukemia	neoplasms	Diurnal rhythms	Phase	Hours	Diurnal rhythms
414	total_sleep_mean_abs_dev	0.0356737	-0.579501	0.00984051	0.0122752	660	0.557997	0.00131127	0.0814968	0.0424398	0.275389	-0.0477426	0.136386	0.797989	0.00827028	Other forms of chronic heart disease	circulatory system	Sleep	Sleep	Hours	Sleep
293	tasks_light_overall	0.0356839	0.0286194	-0.000447699	-0.0120536	500	0.0877952	0.228425	0.0630196	0.0607907	0.275413	0.107585	-0.0732186	0.31922	0.440581	Symptoms involving head and neck	mental disorders	Physical activity	Physical activity	Hours	Physical activity
470	moderate_within_day_SD	0.0357262	0.0284668	-0.000426742	-0.00935572	789	0.0184083	0.540202	0.0464627	0.0502953	0.275686	0.109529	-0.0308064	0.121771	0.736812	Septal Deviations/Turbinate Hypertrophy	respiratory	Physical activity	Physical activity variability	Fraction of time	Physical activity
646	self_report_getting_up_in_morning	0.0357406	-0.536804	0.0140075	0.0483267	478	1.13221e-09	0.000677321	0.132297	0.450378	0.275744	0.805958	1.53086	1.61758e-07	0.00474474	Other complications of pregnancy NEC	pregnancy complications	Sleep	Self-report		Sleep
561	walking_hourly_SD	0.0357595	0.0115404	-0.000216128	-0.00473772	3698	0.777712	0.000205576	0.0269176	0.0211905	0.275789	-0.00759894	-0.0786647	0.913072	0.00169943	Symptoms involving digestive system	digestive	Physical activity	Physical activity variability	Fraction of time	Physical activity
592	walking_peak_value_mean	0.0357606	0.0754796	-0.00128217	-0.0109745	643	0.526655	0.00821336	0.0670574	0.0462167	0.275789	0.0424556	-0.122162	0.779457	0.0374113	Cystitis and urethritis	genitourinary	Physical activity	Physical activity	Hours	Physical activity
747	walking_within_day_SD	0.0357675	0.0288791	-0.000496593	-0.0112235	651	0.635353	0.00180403	0.0746584	0.0425999	0.275789	0.0354036	-0.132948	0.843213	0.0107738	Cardiac and circulatory congenital anomalies	congenital anomalies	Physical activity	Physical activity variability	Fraction of time	Physical activity
200	num_wakings_mean	0.035806	1.30503	-0.0170056	-0.0188172	211	0.000841994	0.0850401	0.122534	0.0736581	0.276032	0.40911	0.126853	0.0136519	0.224346	Myeloproliferative disease	neoplasms	Sleep	Sleep		Sleep
260	phase_abs_dev	0.0358278	0.945523	-0.0136387	-0.0214929	204	0.0233721	0.855015	0.135805	0.079221	0.276063	0.307918	-0.0144756	0.142638	0.932666	Protein-calorie malnutrition	endocrine/metabolic	Diurnal rhythms	Phase	Hours	Diurnal rhythms
395	self_report_IPAQ_activity_group	0.0358401	0.325792	-0.00497517	-0.0108115	1436	0.104227	0.236305	0.0697614	0.0412299	0.276063	0.113344	-0.0488283	0.352264	0.450746	Heart valve disorders	circulatory system	Physical activity	Self-report physical activity		Physical activity
653	sedentary_hourly_SD_L5	0.0358473	-0.160019	0.00296268	0.0352441	311	0.719361	0.0933911	0.0969574	0.335856	0.276063	0.0348381	0.563499	0.886246	0.239688	Problems associated with amniotic cavity and membranes	pregnancy complications	Physical activity	Physical activity variability	Fraction of time	Physical activity
530	sedentary_hourly_SD	0.0358478	-0.00662581	0.000102077	0.0032381	8977	0.0880471	0.239468	0.0188114	0.0140121	0.276063	-0.0320888	0.0164828	0.319547	0.4546	Diseases of esophagus	digestive	Physical activity	Physical activity variability	Fraction of time	Physical activity
335	walking_within_day_SD_M10	0.0358557	0.0259363	-0.000795721	-0.0170548	274	2.53308e-06	3.62916e-12	0.0812005	0.0917608	0.276063	-0.382118	-0.63794	0.000125799	1.2823e-10	Multiple sclerosis	neurological	Physical activity	Physical activity variability	Fraction of time	Physical activity
537	main_sleep_onset_mean_abs_dev	0.0358584	0.586123	-0.00851333	-0.0113973	695	0.0216776	0.77068	0.0687391	0.045054	0.276063	0.157827	-0.0131326	0.135509	0.888363	Other disorders of stomach and duodenum	digestive	Diurnal rhythms	Phase	Hours	Diurnal rhythms
563	tasks_light_overall	0.035859	0.0123425	-0.00020644	-0.00555806	2479	0.431314	0.0180487	0.0338114	0.0240046	0.276063	0.0266078	-0.056763	0.714725	0.0695968	Constipation	digestive	Physical activity	Physical activity	Hours	Physical activity
198	walking_hourly_SD_M10	0.0358831	0.0195026	-0.000346761	-0.00714775	1802	0.838971	0.000397673	0.04369	0.027765	0.276194	0.00887828	-0.098338	0.93811	0.0030098	Secondary malignant neoplasm	neoplasms	Physical activity	Physical activity variability	Fraction of time	Physical activity
159	acceleration_within_day_SD_L5	0.0358912	-0.862627	0.0121861	0.00975619	1117	0.0169609	0.814192	0.064511	0.0326973	0.276202	-0.154027	-0.00768463	0.115456	0.911639	Malignant neoplasm of other and ill-defined sites within the digestive organs and peritoneum	neoplasms	Physical activity	Physical activity variability	Fraction of time	Physical activity
327	self_report_daytime_dozing	0.0359391	0.189068	-0.00160758	-0.00965117	1294	7.49575e-32	7.75863e-23	0.0514149	0.0466865	0.276464	0.604257	0.45949	2.11123e-28	9.6207e-21	Sleep disorders	neurological	Sleep	Self-report		Sleep
365	MVPA_hourly_SD_M10	0.0359392	0.0214443	-0.000393556	-0.00829516	1658	0.938617	1.30316e-06	0.0550739	0.026586	0.276464	-0.00424113	-0.128668	0.97822	1.84444e-05	Glaucoma	sense organs	Physical activity	Physical activity variability	Fraction of time	Physical activity
352	walking_overall_M10	0.0359562	0.0835088	-0.0014036	-0.0173618	291	0.445525	0.0104785	0.102324	0.0712445	0.276487	0.0780628	-0.182364	0.725258	0.0453407	Disorders of other cranial nerves	neurological	Physical activity	Physical activity	Fraction of time	Physical activity
635	sedentary_within_day_SD_L5	0.0359562	-0.0881641	0.00172121	0.0297895	410	0.16331	0.0472063	0.0807294	0.281878	0.276487	0.11254	0.559382	0.445712	0.146008	Hemorrhage during pregnancy; childbirth and postpartum	pregnancy complications	Physical activity	Physical activity variability	Fraction of time	Physical activity
535	sleep_IV	0.0360227	0.0752	-0.000970265	-0.0039233	5787	0.000133319	0.0729685	0.0231103	0.0164204	0.276944	0.0882923	0.0294428	0.00329802	0.201477	Gastritis and duodenitis	digestive	Diurnal rhythms	Variability		Diurnal rhythms
447	self_report_sleep_duration	0.0360406	-1.51532	0.0229815	0.0234234	222	0.0941461	0.1977	0.15303	0.0738949	0.276975	-0.256164	0.0951873	0.33262	0.401165	Other disorders of arteries and arterioles	circulatory system	Sleep	Self-report	Hours	Sleep
604	MVPA_hourly_SD	0.036054	0.0327113	-0.000561813	-0.0108573	612	0.569859	0.0113891	0.0616077	0.050522	0.276975	0.0350094	-0.127851	0.805285	0.0485246	Disorders of penis	genitourinary	Physical activity	Physical activity variability	Fraction of time	Physical activity
362	acceleration_overall	0.0360542	4.66291	-0.0728774	-0.00894688	1287	0.199349	0.048101	0.0626213	0.0272367	0.276975	0.0803695	-0.0538336	0.493767	0.148022	Other retinal disorders	sense organs	Physical activity	Physical activity	g	Physical activity
611	sedentary_hourly_SD_L5	0.0360675	-0.0809815	0.00125964	0.0149847	295	0.0707257	0.283159	0.0770217	0.0797307	0.276975	-0.139198	0.0855716	0.281674	0.505342	Abnormal findings on mammogram or breast exam	genitourinary	Physical activity	Physical activity variability	Fraction of time	Physical activity
735	num_wakings_mean	0.0360676	0.38682	-0.00613267	-0.00678598	1942	0.161496	0.0917461	0.03914	0.0278665	0.276975	0.0547989	-0.0469908	0.443092	0.236654	Acquired foot deformities	musculoskeletal	Sleep	Sleep		Sleep
211	walking_peak_value_mean	0.0360689	0.0529997	-0.000946616	-0.00810239	1430	0.86974	0.000346442	0.048845	0.0317286	0.276975	0.00801004	-0.113526	0.951018	0.00268281	Benign neoplasm of other parts of digestive system	neoplasms	Physical activity	Physical activity	Hours	Physical activity
830	sedentary_within_day_SD_L5	0.0360815	-0.0362873	0.000716135	0.0123943	419	0.396889	0.000342846	0.0633314	0.0669047	0.277018	0.053654	0.239569	0.687481	0.00265863	Dislocation	injuries & poisonings	Physical activity	Physical activity variability	Fraction of time	Physical activity
574	acceleration_within_day_SD	0.036111	-4.40497	0.0472119	0.00444945	3682	7.30865e-11	1.20401e-07	0.0261575	0.0195866	0.277107	-0.170423	-0.103681	1.34044e-08	2.09201e-06	Cholelithiasis and cholecystitis	digestive	Physical activity	Physical activity variability	Fraction of time	Physical activity
512	MVPA_within_day_SD	0.036113	0.012515	-0.000323329	-0.00631866	1960	0.00662182	2.81346e-13	0.0379147	0.0270698	0.277107	-0.102953	-0.197732	0.0611074	1.15443e-11	Other symptoms of respiratory system	respiratory	Physical activity	Physical activity variability	Fraction of time	Physical activity
665	sedentary_within_day_SD	0.0361141	-0.0409332	0.00068366	0.019821	1147	0.0708102	0.28652	0.0534668	0.188324	0.277107	-0.0965997	0.200715	0.281913	0.508762	Obstetrical/birth trauma	pregnancy complications	Physical activity	Physical activity variability	Fraction of time	Physical activity
306	sleep_hourly_SD_L5	0.0361241	0.0279197	-0.000325344	-0.00357219	7410	8.96321e-07	0.000176882	0.0224033	0.0150656	0.277129	0.110081	0.0564981	5.00619e-05	0.00148983	Other mental disorder	mental disorders	Sleep	Sleep	Fraction of time	Sleep
470	moderate_within_day_SD_M10	0.0361378	0.0326205	-0.000498204	-0.00941502	789	0.0353112	0.401122	0.0468611	0.0507265	0.277181	0.098634	-0.0425913	0.184057	0.622057	Septal Deviations/Turbinate Hypertrophy	respiratory	Physical activity	Physical activity variability	Fraction of time	Physical activity
618	main_sleep_duration_mean_abs_dev	0.0361719	0.265708	-0.00426321	-0.00622948	2366	0.218509	0.0610395	0.0370875	0.0255202	0.277382	0.0456367	-0.0478054	0.51653	0.176978	Genital prolapse	genitourinary	Sleep	Sleep	Hours	Sleep
8	sedentary_hourly_SD_M10	0.0361782	-0.0240905	0.000357366	0.0106186	675	0.0349746	0.560003	0.0624986	0.0471618	0.277382	-0.131791	0.0274878	0.183147	0.75132	Intestinal infection	infectious diseases	Physical activity	Physical activity variability	Fraction of time	Physical activity
773	MVPA_between_day_SD	0.0362036	0.0248786	-0.000482988	-0.0177258	221	0.528167	0.00014346	0.0980746	0.0861979	0.277392	-0.0618664	-0.327754	0.780289	0.0012392	Pain in limb	symptoms	Physical activity	Physical activity variability	Fraction of time	Physical activity
740	temp_L1_time_abs_dev	0.0362042	-0.501285	0.00819557	0.0036609	8559	0.331474	0.0152908	0.0232414	0.0133344	0.277392	-0.022571	0.0323424	0.632319	0.0611236	Osteoarthrosis	musculoskeletal	Diurnal rhythms	Phase	Hours	Diurnal rhythms
994	cosinor_rsquared	0.0362097	0.0485499	-0.00091894	-0.0103444	796	0.732772	5.50936e-06	0.0656674	0.0390751	0.277392	-0.0224216	-0.177587	0.892203	6.80806e-05	Sepsis and SIRS	injuries & poisonings	Diurnal rhythms	Amplitude		Diurnal rhythms
706	tasks_light_overall_M10	0.0362127	0.0254957	-0.000423727	-0.0065468	1627	0.337427	0.050124	0.0352844	0.0328519	0.277392	0.0338472	-0.0643548	0.6376	0.152751	Diseases of sebaceous glands	dermatologic	Physical activity	Physical activity	Fraction of time	Physical activity
798	acceleration_hourly_SD	0.0362146	-9.88362	0.117088	0.00809754	983	1.40943e-07	0.002827	0.0452385	0.0390812	0.277392	-0.238162	-0.116699	1.0506e-05	0.015617	Malaise and fatigue	symptoms	Physical activity	Physical activity variability	Fraction of time	Physical activity
477	main_sleep_ratio_mean	0.0362249	0.0171886	-0.000321622	-0.0142369	474	0.810857	1.56076e-06	0.0925838	0.0490683	0.277417	-0.0221573	-0.235711	0.927204	2.17854e-05	Epistaxis or throat hemorrhage	respiratory	Sleep	Sleep		Sleep
653	self_report_sleep_duration	0.0362444	1.81032	-0.0352803	-0.0359587	311	0.180942	0.0503243	0.0991102	0.34333	0.277512	-0.132597	-0.671977	0.470951	0.153173	Problems associated with amniotic cavity and membranes	pregnancy complications	Sleep	Self-report	Hours	Sleep
562	other_sleep_mean	0.0362768	-0.143131	0.00261834	0.00366851	6990	0.956939	9.19465e-05	0.0227724	0.0143838	0.277707	0.00122961	0.0562573	0.984833	0.000842191	Diverticulosis and diverticulitis	digestive	Sleep	Sleep	Hours	Sleep
743	walking_hourly_SD	0.0362986	0.0176541	-0.000342148	-0.00750017	2131	0.605733	1.15108e-08	0.049433	0.0241818	0.277798	-0.0255162	-0.138019	0.826284	2.37392e-07	Osteoporosis, osteopenia and pathological fracture	musculoskeletal	Physical activity	Physical activity variability	Fraction of time	Physical activity
519	self_report_sleeplessness	0.0363029	0.292169	-0.0041117	-0.00822645	1831	0.00754243	0.811167	0.0494372	0.036422	0.277798	0.132099	0.00870205	0.0669239	0.910036	Other diseases of respiratory system, not elsewhere classified	respiratory	Sleep	Self-report		Sleep
714	acceleration_hourly_SD	0.0363116	-10.0967	0.130198	0.00900419	1002	0.000144559	0.0614291	0.0534228	0.0363382	0.277801	-0.203031	-0.0679679	0.00350028	0.177873	Rheumatoid arthritis and other inflammatory polyarthropathies	musculoskeletal	Physical activity	Physical activity variability	Fraction of time	Physical activity
352	walking_peak_value_mean	0.0363229	0.118537	-0.00201835	-0.0172757	291	0.527678	0.00612423	0.102017	0.071031	0.277801	0.0644296	-0.194706	0.779967	0.0294071	Disorders of other cranial nerves	neurological	Physical activity	Physical activity	Hours	Physical activity
557	phase_abs_dev	0.0363245	0.458486	-0.0073557	-0.0115917	575	0.177117	0.105987	0.0629587	0.0549947	0.277801	0.0849753	-0.0889	0.465964	0.261303	Intestinal malabsorption (non-celiac)	digestive	Diurnal rhythms	Phase	Hours	Diurnal rhythms
830	moderate_hourly_SD_M10	0.036336	0.0561969	-0.000754922	-0.0125466	419	0.000145133	0.411346	0.0641969	0.0678191	0.277801	0.243915	0.0557156	0.00350262	0.631186	Dislocation	injuries & poisonings	Physical activity	Physical activity variability	Fraction of time	Physical activity
289	amplitude	0.0363384	0.0460577	-0.000818026	-0.00862496	925	0.823248	0.00234151	0.0503299	0.0388181	0.277801	0.0112422	-0.118132	0.932531	0.0133987	Other diseases of blood and blood-forming organs	hematopoietic	Diurnal rhythms	Amplitude	g	Diurnal rhythms
357	main_sleep_duration_mean	0.0363853	0.959204	-0.0166607	-0.015752	357	0.673876	0.00179552	0.0963061	0.0626954	0.278084	0.0405291	-0.195751	0.863088	0.0107356	Inflammatory and toxic neuropathy	neurological	Sleep	Sleep	Hours	Sleep
244	tasks_light_peak_value_mean	0.0363896	0.0325962	-0.000477619	-0.00435231	4539	0.0214709	0.691795	0.0250716	0.0192438	0.278084	0.057656	-0.00762867	0.134708	0.841681	Hypothyroidism	endocrine/metabolic	Physical activity	Physical activity	Fraction of time	Physical activity
604	temp_IV	0.0364129	0.275507	-0.0039816	-0.010696	612	0.0125324	0.862947	0.0608093	0.0498672	0.27815	0.151832	-0.00860829	0.094706	0.936064	Disorders of penis	genitourinary	Diurnal rhythms	Variability		Diurnal rhythms
599	sleep_peak_quality_SD	0.0364132	0.0132733	-0.000179098	-0.00428124	4903	0.00196722	0.308054	0.0264349	0.0172706	0.27815	0.0818229	0.0176043	0.0257798	0.531932	Other symptoms/disorders or the urinary system	genitourinary	Sleep	Sleep variability	Hours	Sleep
197	sedentary_hourly_SD	0.0364194	-0.0114026	0.000169747	0.00538472	2658	0.0344983	0.535662	0.0310068	0.0245644	0.27815	-0.065556	0.0152149	0.181403	0.733806	Chemotherapy	neoplasms	Physical activity	Physical activity variability	Fraction of time	Physical activity
574	MVPA_hourly_SD	0.0364318	0.00819761	-0.000240398	-0.00464584	3682	0.000387069	3.98398e-16	0.0273597	0.0204868	0.278191	-0.0970975	-0.166785	0.0075897	2.34123e-14	Cholelithiasis and cholecystitis	digestive	Physical activity	Physical activity variability	Fraction of time	Physical activity
479	MET_overall	0.036455	0.0987369	-0.00155373	-0.00949231	773	0.11758	0.185818	0.0518467	0.0462885	0.278314	0.0811418	-0.0612428	0.376088	0.384907	Other upper respiratory disease	respiratory	Physical activity	Physical activity	MET	Physical activity
687	sleep_overall_L5	0.0364771	-0.0377739	0.000455519	0.00786723	1106	4.32484e-07	0.00853125	0.0434642	0.038658	0.278418	-0.219693	-0.101685	2.70265e-05	0.0385034	Symptoms affecting skin	dermatologic	Sleep	Sleep	Fraction of time	Sleep
477	sleep_hourly_SD	0.0364827	0.0140893	-0.000260597	-0.0142028	474	0.88553	4.05649e-06	0.0922003	0.0491044	0.278418	-0.0132734	-0.226315	0.958028	5.18831e-05	Epistaxis or throat hemorrhage	respiratory	Sleep	Sleep variability	Fraction of time	Sleep
426	MVPA_hourly_SD	0.0364909	0.0167576	-0.000388591	-0.00750975	1935	0.0830305	5.32025e-17	0.0514517	0.0240803	0.278427	-0.0891861	-0.201832	0.309604	3.51994e-15	Cardiac conduction disorders	circulatory system	Physical activity	Physical activity variability	Fraction of time	Physical activity
459	sleep_within_day_SD_L5	0.0364988	-0.0147386	0.000306281	0.00500135	3566	0.285022	8.05655e-09	0.032179	0.0189707	0.278433	0.0344031	0.109423	0.588269	1.7075e-07	Other disorders of circulatory system	circulatory system	Sleep	Sleep		Sleep
367	self_report_snoring	0.0365128	0.317511	-0.00460966	-0.00961205	1061	0.0333552	0.75284	0.0626972	0.0342071	0.278486	0.133409	-0.0107718	0.1779	0.878297	Disorders of refraction and accommodation; blindness and low vision	sense organs	Sleep	Self-report		Sleep
317	sleep_peak_time_mean_abs_dev	0.0365215	0.304361	-0.00350801	-0.00564267	2518	1.90512e-08	0.000265202	0.0318835	0.0259314	0.278497	0.17922	0.09458	1.93118e-06	0.00213679	Alcohol-related disorders	mental disorders	Diurnal rhythms	Phase	Hours	Diurnal rhythms
174	sedentary_overall_M10	0.0365344	-0.0374905	0.000673967	0.00553333	2649	0.91226	0.00130791	0.0314664	0.0247428	0.278497	-0.00346726	0.0795327	0.968349	0.00825306	Breast cancer	neoplasms	Physical activity	Physical activity	Fraction of time	Physical activity
788	main_sleep_onset_mean_abs_dev	0.0365354	0.384959	-0.00502431	-0.00672634	1750	0.000584004	0.107811	0.0422837	0.0276861	0.278497	0.145418	0.0445229	0.0103499	0.264263	Syncope and collapse	symptoms	Diurnal rhythms	Phase	Hours	Diurnal rhythms
701	self_report_sleep_duration_abs_dev	0.0365478	0.399345	-0.00564614	-0.0089023	984	0.00539635	0.872766	0.0503232	0.0405128	0.278538	0.140022	0.00648797	0.0533171	0.940902	Other hypertrophic and atrophic conditions of skin	dermatologic	Sleep	Self-report	Hours	Sleep
112	main_sleep_offset_mean	0.0365632	0.933521	-0.0130686	-0.0130522	492	0.00615735	0.72991	0.0782948	0.0541511	0.278546	0.214478	0.0186955	0.0581548	0.864682	Candidiasis	infectious diseases	Diurnal rhythms	Phase	Hours past midnight	Diurnal rhythms
416	walking_overall	0.0365713	0.0285174	-0.000542777	-0.0123394	716	0.713937	1.00184e-07	0.0828135	0.0404447	0.278546	-0.0303574	-0.215448	0.883227	1.76518e-06	Cardiomegaly	circulatory system	Physical activity	Physical activity	Hours	Physical activity
250	self_report_getting_up_in_morning	0.0365735	0.146244	-0.00208122	-0.00718035	4155	0.0185125	0.944321	0.0465465	0.0276188	0.278546	0.109634	0.00192894	0.122153	0.975377	Diabetes mellitus	endocrine/metabolic	Sleep	Self-report		Sleep
661	sleep_peak_quality_SD	0.0365811	-0.0662619	0.00123014	0.0294058	484	0.685412	0.0937567	0.082366	0.283098	0.278546	0.0333657	0.474453	0.869031	0.240144	Fetal distress and abnormal forces of labor	pregnancy complications	Sleep	Sleep variability	Hours	Sleep
300	cosinor_rsquared	0.0365842	0.0213781	-0.00045607	-0.00513391	2681	0.129465	4.50038e-06	0.0275118	0.0258813	0.278546	-0.0417143	-0.118723	0.396742	5.68596e-05	Anxiety disorders	mental disorders	Diurnal rhythms	Amplitude		Diurnal rhythms
603	self_report_nap_during_day	0.0366136	-0.228437	0.0040403	0.0161919	409	0.784548	0.00688696	0.09118	0.0806506	0.278664	-0.0249285	0.217949	0.916446	0.0323178	Other disorders of testis	genitourinary	Sleep	Self-report		Sleep
994	acceleration_hourly_SD_M10	0.0366204	-16.8288	0.206268	0.0101012	796	2.93242e-05	0.00220958	0.0642646	0.0382404	0.278664	-0.268558	-0.11704	0.000960393	0.0127548	Sepsis and SIRS	injuries & poisonings	Physical activity	Physical activity variability	Fraction of time	Physical activity
342	moderate_hourly_SD_M10	0.036621	-0.0737004	0.0011574	0.0192357	263	0.1547	0.0966437	0.11729	0.0732015	0.278664	-0.16692	0.121615	0.43424	0.245024	Hemiplegia	neurological	Physical activity	Physical activity variability	Fraction of time	Physical activity
628	acceleration_M10_time_abs_dev	0.0366359	-0.429221	0.00646541	0.0069171	1420	0.0214764	0.509204	0.0342532	0.0378579	0.278703	-0.0787672	0.0249892	0.134708	0.713308	Ovarian cyst	genitourinary	Diurnal rhythms	Phase	Hours	Diurnal rhythms
907	sleep_peak_time_mean	0.0366609	1.01056	-0.01581	-0.0170142	275	0.0705037	0.240665	0.0838991	0.0881803	0.278703	0.151748	-0.103465	0.281119	0.455937	Injuries to the nervous system	injuries & poisonings	Diurnal rhythms	Phase	Hours past midnight	Diurnal rhythms
250	main_sleep_offset_mean	0.0366616	0.319088	-0.00470312	-0.00469722	4155	0.0383324	0.602728	0.0291315	0.0194385	0.278703	0.0603408	-0.0101174	0.193117	0.782239	Diabetes mellitus	endocrine/metabolic	Diurnal rhythms	Phase	Hours past midnight	Diurnal rhythms
165	MVPA_within_day_SD	0.0366623	0.0506348	-0.000906886	-0.0177228	381	0.902585	2.94327e-06	0.120715	0.0537025	0.278703	0.0147752	-0.251067	0.964545	3.88287e-05	Cancer within the respiratory system	neoplasms	Physical activity	Physical activity variability	Fraction of time	Physical activity
474	temp_L1_time_abs_dev	0.0366643	-1.04499	0.0186759	0.00834237	960	0.847826	0.0115447	0.0414784	0.046391	0.278703	-0.00795942	0.117176	0.941935	0.049018	Acute and chronic tonsillitis	respiratory	Diurnal rhythms	Phase	Hours	Diurnal rhythms
189	main_sleep_onset_SD	0.0366685	0.57858	-0.00777581	-0.0115644	850	0.0042285	0.164415	0.0784561	0.0366605	0.278703	0.224439	0.0509724	0.0450644	0.353869	Cancer of urinary organs (incl. kidney and bladder)	neoplasms	Diurnal rhythms	Phase Variability	Hours	Diurnal rhythms
479	walking_overall_M10	0.0366815	0.0462527	-0.00078821	-0.00974976	773	0.500904	0.0204295	0.0533172	0.0476014	0.278749	0.0358863	-0.11036	0.762906	0.0767958	Other upper respiratory disease	respiratory	Physical activity	Physical activity	Fraction of time	Physical activity
290	sleep_within_day_SD_M10	0.0367136	0.0839393	-0.00100956	-0.0151337	544	0.000142362	3.28406e-06	0.111961	0.0427552	0.278938	0.425928	0.198923	0.00346305	4.28514e-05	Delirium dementia and amnestic and other cognitive disorders	mental disorders	Sleep	Sleep variability		Sleep
112	sedentary_overall_L5	0.0367351	-0.0383761	0.000662383	0.0127699	492	0.62459	0.00374217	0.0766276	0.0531352	0.279048	-0.0374983	0.154051	0.836011	0.0196173	Candidiasis	infectious diseases	Physical activity	Physical activity	Fraction of time	Physical activity
396	sedentary_peak_time_mean_abs_dev	0.0367485	1.43435	-0.0212947	-0.0157737	301	0.0413613	0.546608	0.0955511	0.0691522	0.279072	0.194917	-0.0416887	0.202855	0.741956	Abnormal heart sounds	circulatory system	Diurnal rhythms	Phase	Hours	Diurnal rhythms
475	acceleration_between_day_SD	0.0367524	-2.88838	0.0416362	0.0086172	926	0.00861779	0.896121	0.0471445	0.0414566	0.279072	-0.123845	0.00541271	0.0737049	0.952491	Chronic sinusitis	respiratory	Physical activity	Physical activity variability	g	Physical activity
260	MET_within_day_SD_M10	0.0367861	-0.207916	0.00286847	0.0212547	204	0.00591025	0.502664	0.134991	0.0787462	0.279273	-0.371604	-0.0527841	0.0565937	0.708228	Protein-calorie malnutrition	endocrine/metabolic	Physical activity	Physical activity variability		Physical activity
562	self_report_IPAQ_activity_group	0.0367931	-0.174998	0.00239334	0.00520095	6990	0.00335309	0.437708	0.0321228	0.0209006	0.279273	-0.0942347	-0.0162205	0.0382135	0.653901	Diverticulosis and diverticulitis	digestive	Physical activity	Self-report physical activity		Physical activity
415	walking_peak_value_mean	0.0368141	0.0428687	-0.0010604	-0.0090763	1095	0.0167847	8.24436e-14	0.0553095	0.0359422	0.27935	-0.13227	-0.268415	0.11472	3.70264e-12	Pulmonary heart disease	circulatory system	Physical activity	Physical activity	Hours	Physical activity
615	walking_hourly_SD_M10	0.0368179	0.0199373	-0.000384069	-0.00791677	1157	0.475716	0.00372873	0.034292	0.0493765	0.27935	-0.0244575	-0.143209	0.746424	0.0195719	Endometriosis	genitourinary	Physical activity	Physical activity variability	Fraction of time	Physical activity
342	main_sleep_onset_mean	0.036825	-1.56334	0.0217465	0.0194863	263	0.00566137	0.61994	0.118947	0.074236	0.27935	-0.329111	-0.0368164	0.0549579	0.794872	Hemiplegia	neurological	Diurnal rhythms	Phase	Hours past midnight	Diurnal rhythms
277	main_sleep_duration_mean_abs_dev	0.0368387	-0.536021	0.00931236	0.0136074	424	0.665146	0.004346	0.0804905	0.0593526	0.27935	-0.034838	0.169273	0.858311	0.0222128	Other disorders of metabolism	endocrine/metabolic	Sleep	Sleep	Hours	Sleep
375	sleep_overall_L5	0.0368416	-0.0484787	0.00072158	0.0124624	644	0.0589194	0.416573	0.0803897	0.0431976	0.27935	-0.151842	0.0350931	0.252123	0.635692	Disorders of lacrimal system	sense organs	Sleep	Sleep	Fraction of time	Sleep
351	self_report_sleep_duration	0.0368473	0.276579	-0.00597659	-0.00609151	2244	0.124156	1.47201e-07	0.0345582	0.0274909	0.27935	-0.053136	-0.144509	0.387381	2.51383e-06	Other peripheral nerve disorders	neurological	Sleep	Self-report	Hours	Sleep
339	inactivity_peak_value_mean	0.0368571	-0.605747	0.0085443	0.00603049	1862	0.00156772	0.870322	0.0303145	0.0330568	0.27935	-0.0958539	-0.00539651	0.0218285	0.939874	Other headache syndromes	neurological	Sleep	Sleep		Sleep
479	self_report_snoring	0.0368599	0.31461	-0.00467094	-0.00973981	773	0.023916	0.58747	0.0532797	0.047489	0.27935	0.120334	-0.0257632	0.144618	0.771244	Other upper respiratory disease	respiratory	Sleep	Self-report		Sleep
572	MVPA_between_day_SD	0.0368757	0.0278612	-0.000480091	-0.0176195	277	0.599443	0.00469447	0.101759	0.0745739	0.279392	0.053444	-0.210849	0.822416	0.0236565	Ascites (non malignant)	digestive	Physical activity	Physical activity variability	Fraction of time	Physical activity
618	main_sleep_offset_mean	0.0368795	0.428849	-0.00622943	-0.00622161	2366	0.0204947	0.778516	0.037166	0.0256074	0.279392	0.086122	-0.0072022	0.13041	0.892683	Genital prolapse	genitourinary	Diurnal rhythms	Phase	Hours past midnight	Diurnal rhythms
1010	self_report_sleeplessness	0.0368979	0.294044	-0.00400349	-0.00800996	2054	0.00171042	0.43398	0.0471074	0.0352875	0.279472	0.147759	0.0276092	0.0233403	0.6505	Other tests		Sleep	Self-report		Sleep
764	main_sleep_ratio_mean	0.0369101	0.0120294	-0.000207082	-0.00916668	835	0.581497	0.0105322	0.0513921	0.0426803	0.279472	0.0283274	-0.109173	0.812012	0.045543	Sciatica	symptoms	Sleep	Sleep		Sleep
850	sleep_hourly_SD	0.0369114	0.00774338	-0.000149172	-0.00813002	1051	0.600675	4.72759e-05	0.0480086	0.0361466	0.279472	-0.0251293	-0.14708	0.823111	0.000467097	Hemorrhage or hematoma complicating a procedure	injuries & poisonings	Sleep	Sleep variability	Fraction of time	Sleep
727	MVPA_hourly_SD	0.0369212	-0.0190072	0.000385421	0.00744848	1426	0.311202	4.52159e-06	0.0418093	0.0335936	0.279493	0.0423407	0.154068	0.613781	5.70728e-05	Other disorders of synovium, tendon, and bursa	musculoskeletal	Physical activity	Physical activity variability	Fraction of time	Physical activity
1010	walking_within_day_SD	0.0369444	0.0160619	-0.00027495	-0.00621413	2054	0.558255	0.00888188	0.0362755	0.0275065	0.279572	0.0212371	-0.0719749	0.798126	0.0396952	Other tests		Physical activity	Physical activity variability	Fraction of time	Physical activity
428	MET_peak_value_mean	0.0369564	0.183211	-0.00381215	-0.00996956	1152	0.329459	2.92692e-13	0.0709507	0.029967	0.279572	-0.069192	-0.218735	0.630178	1.19353e-11	Congestive heart failure; nonhypertensive	circulatory system	Physical activity	Physical activity	MET	Physical activity
760	MET_peak_value_mean	0.0369588	0.145857	-0.00242549	-0.00634315	1706	0.368031	0.0375335	0.0361848	0.0300846	0.279572	0.0325726	-0.0625746	0.663779	0.123243	Back pain	symptoms	Physical activity	Physical activity	MET	Physical activity
870	moderate_within_day_SD_M10	0.03696	0.0274054	-0.000393886	-0.00744363	1184	0.0109123	0.930936	0.0426253	0.0363322	0.279572	0.108506	-0.00314883	0.0861622	0.968873	Open wounds of head; neck; and trunk	injuries & poisonings	Physical activity	Physical activity variability	Fraction of time	Physical activity
172	acceleration_within_day_SD	0.03697	3.64049	-0.0528577	-0.00498153	3578	0.0328243	0.754961	0.0323814	0.0179815	0.279593	0.0691107	-0.00561215	0.176171	0.879405	Skin cancer	neoplasms	Physical activity	Physical activity variability	Fraction of time	Physical activity
428	moderate_hourly_SD_M10	0.0369777	0.0366319	-0.000608951	-0.0101206	1152	0.468835	0.00105847	0.0720337	0.0304244	0.279598	0.0521798	-0.0996292	0.741947	0.00691939	Congestive heart failure; nonhypertensive	circulatory system	Physical activity	Physical activity variability	Fraction of time	Physical activity
557	inactivity_peak_value_mean	0.0369981	1.20241	-0.0159901	-0.0112857	575	0.000212464	0.27701	0.0615407	0.053959	0.279699	0.227942	0.0586572	0.00476017	0.498247	Intestinal malabsorption (non-celiac)	digestive	Sleep	Sleep		Sleep
523	acceleration_overall_L5	0.0370323	-1.33033	0.0222549	0.0131016	394	0.366973	0.0515258	0.0693741	0.0687877	0.279856	-0.0625869	0.133937	0.663076	0.15593	Gingival and periodontal diseases	digestive	Physical activity	Physical activity	g	Physical activity
340	MET_hourly_SD_M10	0.0370331	-0.055938	0.000799427	0.00524402	2729	0.00250286	0.995926	0.0259721	0.02819	0.279856	-0.0785164	0.000143947	0.030669	0.998153	Migraine	neurological	Physical activity	Physical activity variability		Physical activity
965	temp_L1_time	0.0370522	1.77621	-0.0238475	-0.0068485	1614	0.000922067	0.325958	0.040267	0.0312478	0.279929	0.133422	0.0306946	0.0146079	0.550732	Poisoning by analgesics, antipyretics, and antirheumatics	injuries & poisonings	Diurnal rhythms	Phase	Hours past midnight	Diurnal rhythms
70	main_sleep_offset_mean_abs_dev	0.0370571	-0.499915	0.00827713	0.0125696	496	0.334025	0.0364854	0.0702246	0.0577112	0.279929	-0.0678402	0.120704	0.634575	0.120564	Viral hepatitis	infectious diseases	Diurnal rhythms	Phase	Hours	Diurnal rhythms
519	sleep_IV	0.0370669	-0.0753349	0.0015588	0.00630306	1831	0.273266	6.56332e-07	0.0383806	0.0274599	0.279929	0.0420491	0.136595	0.575767	9.8856e-06	Other diseases of respiratory system, not elsewhere classified	respiratory	Diurnal rhythms	Variability		Diurnal rhythms
333	inactivity_peak_time_mean_abs_dev	0.0370712	0.873371	-0.0118403	-0.0178955	255	0.00254168	0.350754	0.111237	0.0721543	0.279929	0.335763	0.0673298	0.0309757	0.575041	Extrapyramidal disease and abnormal movement disorders	neurological	Diurnal rhythms	Phase	Hours	Diurnal rhythms
335	moderate_within_day_SD_M10	0.0370849	-0.0645371	0.000884243	0.0167104	274	0.000174974	0.58144	0.0800845	0.0904997	0.279951	-0.300546	-0.0498911	0.00408985	0.766852	Multiple sclerosis	neurological	Physical activity	Physical activity variability	Fraction of time	Physical activity
371	MET_overall_L5	0.0370897	-0.0280705	0.000436505	0.0103404	683	0.111498	0.206927	0.060472	0.0466408	0.279951	-0.0962422	0.058864	0.364892	0.413058	Inflammation of the eye	sense organs	Physical activity	Physical activity	MET	Physical activity
459	MET_within_day_SD_L5	0.037108	-0.0125522	0.000230394	0.00506235	3566	0.93599	4.39322e-05	0.0326913	0.0192266	0.279951	0.00262549	0.0785607	0.976944	0.0004379	Other disorders of circulatory system	circulatory system	Physical activity	Physical activity variability		Physical activity
214	MET_peak_value_mean	0.0371101	0.199593	-0.00286168	-0.00748388	1332	0.00786695	0.956462	0.0415244	0.0346998	0.279951	0.110364	-0.00189441	0.0690121	0.980507	Lipoma	neoplasms	Physical activity	Physical activity	MET	Physical activity
185	walking_hourly_SD_M10	0.037118	0.0307074	-0.000453897	-0.00935614	1718	0.0652958	0.399073	0.0642238	0.0260424	0.279951	0.118381	-0.0219611	0.26784	0.619844	Cancer of prostate	neoplasms	Physical activity	Physical activity variability	Fraction of time	Physical activity
411	tasks_light_within_day_SD	0.0371189	0.0121145	-0.000196331	-0.00447296	5751	0.310842	0.016462	0.0295891	0.0154704	0.279951	0.0299875	-0.0371069	0.613543	0.0648156	Ischemic Heart Disease	circulatory system	Physical activity	Physical activity variability	Fraction of time	Physical activity
195	acceleration_peak_value_SD	0.0371238	-8.26574	0.116668	0.00468007	4097	0.0128671	0.822048	0.0298177	0.017652	0.279951	-0.0741713	-0.00397016	0.0962393	0.915419	Cancer, suspected or other	neoplasms	Physical activity	Physical activity variability	Fraction of time	Physical activity
665	phase_abs_dev	0.037153	-0.723253	0.0125184	0.0197275	1147	0.30627	0.200702	0.0535106	0.188475	0.280118	-0.054746	0.241166	0.608558	0.40506	Obstetrical/birth trauma	pregnancy complications	Diurnal rhythms	Phase	Hours	Diurnal rhythms
210	inactivity_peak_value_mean	0.0371876	-1.66387	0.0270093	0.0190629	205	0.233659	0.0732087	0.105698	0.0893402	0.280325	-0.125886	0.160058	0.534278	0.201928	Benign neoplasm of lip, oral cavity, and pharynx	neoplasms	Sleep	Sleep		Sleep
652	temp_cosinor_rsquared	0.0372017	0.272106	-0.00500496	-0.0340071	336	0.811556	0.0988404	0.0902642	0.322096	0.280378	-0.0215208	-0.531628	0.927479	0.248898	Malposition and malpresentation of fetus or obstruction	pregnancy complications	Diurnal rhythms	Amplitude		Diurnal rhythms
112	MVPA_overall	0.0372236	0.0380591	-0.000730629	-0.0127773	492	0.628728	1.681e-05	0.0768752	0.0531687	0.28049	-0.0371707	-0.22883	0.83874	0.000186562	Candidiasis	infectious diseases	Physical activity	Physical activity	Fraction of time	Physical activity
495	MVPA_hourly_SD_M10	0.0372414	0.00644525	-0.000138331	-0.00291566	8838	0.107211	1.26685e-05	0.0152164	0.0156311	0.280519	-0.0245118	-0.0682467	0.357933	0.000144502	Asthma	respiratory	Physical activity	Physical activity variability	Fraction of time	Physical activity
352	walking_hourly_SD	0.0372417	0.0460319	-0.00078246	-0.0171522	291	0.518691	0.00686209	0.101783	0.0708682	0.280519	0.0656875	-0.191595	0.774039	0.0322395	Disorders of other cranial nerves	neurological	Physical activity	Physical activity variability	Fraction of time	Physical activity
180	MET_hourly_SD_M10	0.0372528	-0.116058	0.00195684	0.0128364	429	0.320566	0.0869128	0.0556823	0.0801641	0.280549	-0.0553094	0.137236	0.622137	0.227884	Cervical cancer and dysplasia	neoplasms	Physical activity	Physical activity variability		Physical activity
720	moderate_hourly_SD	0.0372617	0.0748264	-0.00112332	-0.0222927	227	0.0805074	0.283574	0.148106	0.0704381	0.280562	0.258857	-0.0755331	0.304494	0.50567	Spinal stenosis	musculoskeletal	Physical activity	Physical activity variability	Fraction of time	Physical activity
198	sedentary_within_day_SD_L5	0.0372847	-0.0243047	0.000400302	0.00692815	1802	0.353325	0.0176807	0.0426653	0.0271137	0.280645	-0.0396004	0.0643218	0.651216	0.0685206	Secondary malignant neoplasm	neoplasms	Physical activity	Physical activity variability	Fraction of time	Physical activity
715	temp_L1_time_abs_dev	0.0372869	-1.578	0.0248756	0.0111117	694	0.148535	0.116382	0.0648791	0.0464553	0.280645	-0.0937335	0.0729424	0.425102	0.2784	Other inflammatory spondylopathies	musculoskeletal	Diurnal rhythms	Phase	Hours	Diurnal rhythms
159	mesor	0.0373028	-0.065334	0.000851025	0.00926244	1117	0.0010788	0.045234	0.061681	0.0313182	0.280711	-0.201652	-0.062715	0.0164499	0.14146	Malignant neoplasm of other and ill-defined sites within the digestive organs and peritoneum	neoplasms	Physical activity	Physical activity	g	Physical activity
653	sleep_hourly_SD_L5	0.0373238	-0.17501	0.00319318	0.0350603	311	0.944604	0.113702	0.0972139	0.336744	0.280768	0.00675484	0.532659	0.980175	0.274372	Problems associated with amniotic cavity and membranes	pregnancy complications	Sleep	Sleep	Fraction of time	Sleep
709	WASO_mean	0.0373246	0.148564	-0.00201218	-0.0106475	726	0.0016141	0.350542	0.0635849	0.0437054	0.280768	0.200514	0.040801	0.0223011	0.574934	Diffuse diseases of connective tissue	dermatologic	Sleep	Sleep	Hours	Sleep
394	MVPA_within_day_SD	0.0373665	0.024355	-0.00042321	-0.00827057	1468	0.707448	0.000226569	0.0561576	0.027927	0.281029	0.0210752	-0.102983	0.880348	0.00185547	Rheumatic disease of the heart valves	circulatory system	Physical activity	Physical activity variability	Fraction of time	Physical activity
442	amplitude	0.0373951	0.0784357	-0.0014132	-0.0149003	456	0.943167	3.16056e-06	0.104939	0.046352	0.281143	0.00748103	-0.216023	0.979629	4.13769e-05	Other aneurysm	circulatory system	Diurnal rhythms	Amplitude	g	Diurnal rhythms
507	moderate_overall_M10	0.0373959	0.0274396	-0.000472156	-0.00721003	1629	0.629725	0.00175836	0.0465916	0.0273903	0.281143	0.0224626	-0.0856879	0.839317	0.0105389	Pleurisy; pleural effusion	respiratory	Physical activity	Physical activity	Fraction of time	Physical activity
764	sleep_within_day_SD_M10	0.0374081	0.0418767	-0.000623821	-0.0093513	835	0.030947	0.538602	0.0525651	0.0436545	0.281169	0.113425	-0.0268445	0.170125	0.735903	Sciatica	symptoms	Sleep	Sleep variability		Sleep
414	walking_within_day_SD	0.0374136	0.0320838	-0.000536369	-0.0121224	660	0.472273	0.00352123	0.0812326	0.0423019	0.281169	0.0583891	-0.123447	0.744182	0.0186751	Other forms of chronic heart disease	circulatory system	Physical activity	Physical activity variability	Fraction of time	Physical activity
1009	acceleration_IV	0.0374526	-0.133036	0.00207907	0.00678663	1371	0.110794	0.228981	0.0382523	0.0339154	0.281382	-0.0609993	0.0408002	0.363626	0.441287	Injury, NOS		Diurnal rhythms	Variability		Diurnal rhythms
112	temp_phase	0.0374562	-4.26691	0.0661616	0.0129394	492	0.115085	0.186182	0.0779461	0.0539093	0.281382	-0.122825	0.0712665	0.371688	0.385413	Candidiasis	infectious diseases	Diurnal rhythms	Phase	Hours past midnight	Diurnal rhythms
706	sedentary_within_day_SD	0.0374714	-0.014777	0.00022623	0.00655895	1627	0.0570359	0.354211	0.0355638	0.0331411	0.281442	-0.0676804	0.0307039	0.246963	0.578425	Diseases of sebaceous glands	dermatologic	Physical activity	Physical activity variability	Fraction of time	Physical activity
597	sleep_hourly_SD_L5	0.0374821	0.0679133	-0.000914901	-0.0100454	775	0.00167834	0.311171	0.06148	0.0419574	0.281469	0.193174	0.0424934	0.0229792	0.535228	Other disorders of urethra and urinary tract	genitourinary	Sleep	Sleep	Fraction of time	Sleep
596	acceleration_overall_M10	0.0375015	5.20821	-0.0940758	-0.0062891	2219	0.955065	7.69718e-05	0.0403804	0.0232837	0.281561	0.00227533	-0.0920612	0.984279	0.000719401	Other disorders of bladder	genitourinary	Physical activity	Physical activity	g	Physical activity
189	main_sleep_onset_mean	0.0375383	0.883726	-0.0128768	-0.0115385	850	0.0455932	0.666602	0.0786634	0.0367084	0.281765	0.157262	-0.0158147	0.215438	0.826062	Cancer of urinary organs (incl. kidney and bladder)	neoplasms	Diurnal rhythms	Phase	Hours past midnight	Diurnal rhythms
558	inactivity_peak_value_mean	0.037543	-0.478883	0.00779081	0.00549869	2489	0.251483	0.0674866	0.0310122	0.0256592	0.281765	-0.0355637	0.0469166	0.55322	0.190622	Noninfectious gastroenteritis	digestive	Sleep	Sleep		Sleep
502	MET_overall_L5	0.0375709	0.0779284	-0.00104512	-0.024758	220	0.00550495	0.104926	0.174483	0.0696869	0.281921	0.484364	0.112994	0.0539786	0.259402	Postinflammatory pulmonary fibrosis	respiratory	Physical activity	Physical activity	MET	Physical activity
623	walking_overall	0.0376025	-0.051868	0.000821557	0.0186771	224	0.0481883	0.271808	0.0768899	0.116699	0.282104	-0.151915	0.128243	0.22286	0.492224	Hypertrophy of female genital organs	genitourinary	Physical activity	Physical activity	Hours	Physical activity
595	sleep_within_day_SD_M10	0.0376174	-0.0465313	0.000824752	0.0123633	509	0.80977	0.00172273	0.0728581	0.0535703	0.282163	-0.0175387	0.167911	0.926902	0.0103697	Hydronephrosis	genitourinary	Sleep	Sleep variability		Sleep
1015	sedentary_overall	0.0376469	-0.0479752	0.000826717	0.0107735	603	0.618695	0.00615476	0.0656115	0.0470698	0.28233	-0.0326551	0.128948	0.833438	0.0295177	Effects of other external causes		Physical activity	Physical activity	Fraction of time	Physical activity
394	self_report_sleep_duration_abs_dev	0.0377421	0.413424	-0.00529231	-0.00834441	1468	0.00068457	0.016312	0.0568061	0.0282019	0.28299	0.192905	0.0677386	0.0116958	0.0643086	Rheumatic disease of the heart valves	circulatory system	Sleep	Self-report	Hours	Sleep
960	inactivity_peak_value_mean	0.0377583	-0.293621	0.00577239	0.0040741	4517	0.471547	4.74094e-05	0.023391	0.0191608	0.283028	0.0168408	0.0779523	0.743911	0.000467946	Poisoning by antibiotics	injuries & poisonings	Sleep	Sleep		Sleep
720	walking_within_day_SD_M10	0.0377615	0.0583857	-0.00105915	-0.0227009	227	0.985011	2.6666e-06	0.151214	0.0719161	0.283028	0.00284083	-0.337672	0.994851	3.54945e-05	Spinal stenosis	musculoskeletal	Physical activity	Physical activity variability	Fraction of time	Physical activity
447	main_sleep_duration_mean_abs_dev	0.0377769	1.21846	-0.0157863	-0.0230672	222	0.000735765	0.024594	0.151579	0.0737307	0.28309	0.511737	0.16573	0.0123196	0.0886141	Other disorders of arteries and arterioles	circulatory system	Sleep	Sleep	Hours	Sleep
622	acceleration_M10_time	0.0377873	-0.501262	0.00866354	0.00601384	2265	0.584721	0.0142772	0.0314585	0.0297988	0.283114	-0.0171922	0.0730154	0.81393	0.0580331	Polyp of female genital organs	genitourinary	Diurnal rhythms	Phase	Hours past midnight	Diurnal rhythms
512	acceleration_within_day_SD_M10	0.0378279	-6.57097	0.0847918	0.00606556	1960	0.000202074	0.0830929	0.0367127	0.0262336	0.283302	-0.136447	-0.0454638	0.00456367	0.2207	Other symptoms of respiratory system	respiratory	Physical activity	Physical activity variability	Fraction of time	Physical activity
8	MET_within_day_SD	0.0378399	0.09062	-0.00148736	-0.0102013	675	0.318225	0.0428702	0.0605726	0.0457085	0.283302	0.0604586	-0.0925602	0.619545	0.13602	Intestinal infection	infectious diseases	Physical activity	Physical activity variability		Physical activity
446	self_report_nap_during_day	0.0378428	-0.408232	0.00675731	0.0270805	234	0.402601	0.00518145	0.175148	0.0928614	0.283302	-0.146598	0.25961	0.691496	0.0256259	Polyarteritis nodosa and allied conditions	circulatory system	Sleep	Self-report		Sleep
349	amplitude	0.0378458	0.0777891	-0.00141675	-0.0149377	320	0.987609	0.000529902	0.0897446	0.0650612	0.283302	-0.00139376	-0.225459	0.995626	0.00385021	Other and unspecified disorders of the nervous system	neurological	Diurnal rhythms	Amplitude	g	Diurnal rhythms
858	MET_peak_time_mean_abs_dev	0.0378483	-0.850705	0.0128255	0.011048	691	0.0686684	0.362893	0.0687471	0.0445746	0.283302	-0.125163	0.0405572	0.276525	0.58735	Complication of internal orthopedic device	injuries & poisonings	Diurnal rhythms	Phase	Hours	Diurnal rhythms
740	temp_cosinor_rsquared	0.0378647	0.0280613	-0.000523245	-0.00355529	8559	0.830528	8.39506e-06	0.02277	0.013064	0.283371	-0.00487336	-0.0582027	0.934895	9.91964e-05	Osteoarthrosis	musculoskeletal	Diurnal rhythms	Amplitude		Diurnal rhythms
681	sedentary_within_day_SD	0.037883	0.0171178	-0.00025332	-0.00734435	1452	0.029974	0.591821	0.042547	0.0332298	0.283454	0.0923474	-0.0178179	0.166893	0.774437	Superficial cellulitis and abscess	dermatologic	Physical activity	Physical activity variability	Fraction of time	Physical activity
596	moderate_within_day_SD_M10	0.0378938	0.0211027	-0.000342381	-0.00647029	2219	0.302547	0.0241289	0.0416397	0.0240005	0.283481	0.0429303	-0.0541241	0.605488	0.0873733	Other disorders of bladder	genitourinary	Physical activity	Physical activity variability	Fraction of time	Physical activity
771	main_sleep_offset_mean	0.0379189	1.12041	-0.0160952	-0.016075	308	0.0129718	0.928881	0.094536	0.0699059	0.283615	0.234885	-0.0062393	0.0967106	0.967806	Musculoskeletal symptoms referable to limbs	symptoms	Diurnal rhythms	Phase	Hours past midnight	Diurnal rhythms
455	phase_abs_dev	0.0379588	0.189725	-0.00285346	-0.00449671	3954	0.0416495	0.451704	0.0253626	0.0209757	0.2838	0.0516647	-0.0157859	0.203704	0.666003	Hemorrhoids	circulatory system	Diurnal rhythms	Phase	Hours	Diurnal rhythms
603	main_sleep_offset_mean	0.0379588	-0.963351	0.0133914	0.0133746	409	0.00415805	0.671626	0.0790433	0.0611443	0.2838	-0.226539	-0.0259203	0.0445384	0.829244	Other disorders of testis	genitourinary	Diurnal rhythms	Phase	Hours past midnight	Diurnal rhythms
669	sleep_hourly_SD	0.0379707	0.0224836	-0.000476981	-0.0259959	549	0.00370838	0.0166612	0.0704323	0.248245	0.2838	-0.204399	-0.594338	0.0410576	0.0654301	Complications of labor and delivery NEC	pregnancy complications	Sleep	Sleep variability	Fraction of time	Sleep
586	sleep_peak_time_mean_abs_dev	0.0379864	-0.374249	0.0057593	0.00926388	1033	0.110248	0.199723	0.0578981	0.0362529	0.2838	-0.0924691	0.0464891	0.362668	0.403747	Other disorders of the kidney and ureters	genitourinary	Diurnal rhythms	Phase	Hours	Diurnal rhythms
418	MET_hourly_SD	0.0379969	0.0249598	-0.000575064	-0.00373511	5432	0.0464143	5.80727e-09	0.0217477	0.0170601	0.2838	-0.0433137	-0.0993404	0.217675	1.26445e-07	Nonspecific chest pain	circulatory system	Physical activity	Physical activity variability		Physical activity
348	tasks_light_hourly_SD	0.0380059	-0.0562423	0.000806433	0.0169168	261	0.0150195	0.952631	0.102545	0.0734673	0.2838	-0.249387	0.00436417	0.106481	0.978526	Other conditions of brain	neurological	Physical activity	Physical activity variability	Fraction of time	Physical activity
559	moderate_between_day_SD	0.0380066	0.0226082	-0.000340736	-0.0169686	311	0.0714876	0.333155	0.106864	0.0639778	0.2838	0.192612	-0.0619168	0.283625	0.557738	Ileostomy status	digestive	Physical activity	Physical activity variability	Fraction of time	Physical activity
296	sedentary_overall_L5	0.0380078	-0.00547561	0.00024094	0.00464503	3475	4.12874e-11	8.20728e-18	0.0227125	0.0255363	0.2838	0.149913	0.219589	8.01992e-09	5.99314e-16	Mood disorders	mental disorders	Physical activity	Physical activity	Fraction of time	Physical activity
446	temp_L1_time	0.0380183	5.1107	-0.0777138	-0.0223178	234	0.104821	0.186284	0.148099	0.0715451	0.2838	0.240207	-0.0945588	0.353409	0.385552	Polyarteritis nodosa and allied conditions	circulatory system	Diurnal rhythms	Phase	Hours past midnight	Diurnal rhythms
433	MET_overall	0.0380218	0.0556772	-0.00109215	-0.00667231	2203	0.553837	2.66074e-08	0.0453113	0.0228129	0.2838	-0.0268253	-0.12691	0.795617	5.15823e-07	Cerebrovascular disease	circulatory system	Physical activity	Physical activity	MET	Physical activity
516	tasks_light_overall	0.0380264	0.0410799	-0.00059741	-0.0160843	314	0.0259236	0.762876	0.0993869	0.0659249	0.2838	0.221375	-0.01989	0.152138	0.883625	Abnormal sputum	respiratory	Physical activity	Physical activity	Hours	Physical activity
857	temp_L1_time	0.03803	3.63259	-0.0576712	-0.016562	271	0.169139	0.131745	0.0962157	0.0770488	0.2838	0.132296	-0.116134	0.453997	0.304084	Mechanical complication of unspecified genitourinary device, implant, and graft	injuries & poisonings	Diurnal rhythms	Phase	Hours past midnight	Diurnal rhythms
210	acceleration_hourly_SD	0.0380679	-17.1276	0.26287	0.0181794	205	0.0682661	0.303576	0.101264	0.0855931	0.284029	-0.184633	0.0880585	0.2757	0.52706	Benign neoplasm of lip, oral cavity, and pharynx	neoplasms	Physical activity	Physical activity variability	Fraction of time	Physical activity
510	sedentary_within_day_SD	0.0380921	-0.0377749	0.000610236	0.0176922	275	0.280087	0.0367095	0.113054	0.0685822	0.284151	-0.122114	0.14327	0.583464	0.121153	Other diseases of lung	respiratory	Physical activity	Physical activity variability	Fraction of time	Physical activity
495	MVPA_within_day_SD_M10	0.0380986	0.00644359	-0.000136625	-0.00291768	8838	0.134905	2.23006e-05	0.0152954	0.0157122	0.284151	-0.0228674	-0.0666326	0.405055	0.000239663	Asthma	respiratory	Physical activity	Physical activity variability	Fraction of time	Physical activity
624	MET_hourly_SD	0.0381153	-0.0751722	0.00122787	0.00797518	1172	0.261395	0.0603832	0.0441794	0.0372783	0.284188	-0.0496184	0.0700093	0.563057	0.175476	Symptoms involving female genital tract	genitourinary	Physical activity	Physical activity variability		Physical activity
447	other_sleep_mean	0.038118	1.25384	-0.0159464	-0.0223422	222	0.000338859	0.00694215	0.147305	0.0714088	0.284188	0.527915	0.192782	0.00681382	0.0325226	Other disorders of arteries and arterioles	circulatory system	Sleep	Sleep	Hours	Sleep
625	acceleration_between_day_SD_M10	0.0381277	-7.97883	0.121637	0.0118183	518	0.0112532	0.483783	0.0493995	0.074342	0.284206	-0.125218	0.0520568	0.0879357	0.692577	Pain and other symptoms associated with female genital organs	genitourinary	Physical activity	Physical activity variability	Fraction of time	Physical activity
495	MVPA_hourly_SD	0.0381577	0.00688794	-0.000149309	-0.00288549	8838	0.0908215	9.4027e-06	0.0151312	0.0155436	0.284356	-0.0255885	-0.0688709	0.325575	0.000110151	Asthma	respiratory	Physical activity	Physical activity variability	Fraction of time	Physical activity
211	MET_within_day_SD_L5	0.0381623	-0.0228085	0.000360596	0.00792321	1430	0.175832	0.0884335	0.0483005	0.0313797	0.284356	-0.0653851	0.0534631	0.464208	0.230766	Benign neoplasm of other parts of digestive system	neoplasms	Physical activity	Physical activity variability		Physical activity
726	acceleration_hourly_SD_M10	0.0381989	-7.28933	0.114019	0.00558367	2319	0.113346	0.190161	0.0314938	0.0258674	0.284549	-0.0498657	0.0338893	0.368139	0.390788	Peripheral enthesopathies and allied syndromes	musculoskeletal	Physical activity	Physical activity variability	Fraction of time	Physical activity
743	amplitude	0.0382026	0.0329038	-0.000675629	-0.00712358	2131	0.344061	6.19096e-11	0.0474242	0.0231991	0.284549	-0.0448718	-0.151725	0.643596	1.84521e-09	Osteoporosis, osteopenia and pathological fracture	musculoskeletal	Diurnal rhythms	Amplitude	g	Diurnal rhythms
557	num_wakings_mean	0.0382109	0.643355	-0.0100515	-0.0111223	575	0.100975	0.211362	0.0610707	0.0533411	0.284558	0.100166	-0.0666679	0.346363	0.418732	Intestinal malabsorption (non-celiac)	digestive	Sleep	Sleep		Sleep
281	temp_RA	0.0382281	-0.0281629	0.000463255	0.0144117	337	0.348921	0.0325608	0.0891368	0.0620734	0.284572	-0.0834936	0.132682	0.646952	0.110285	Other deficiency anemia	hematopoietic	Diurnal rhythms	Amplitude		Diurnal rhythms
623	sedentary_peak_time_mean	0.038229	-2.37136	0.0424464	0.0182046	224	0.83369	0.0241668	0.0751894	0.114118	0.284572	-0.0157877	0.257281	0.935943	0.0874664	Hypertrophy of female genital organs	genitourinary	Diurnal rhythms	Phase	Hours past midnight	Diurnal rhythms
573	acceleration_during_main_sleep_mean	0.0382345	0.239034	-0.00366056	-0.00752513	1441	0.085197	0.271465	0.0450275	0.0321633	0.284572	0.0775069	-0.0353701	0.31403	0.491862	Other disorders of liver	digestive	Sleep	Sleep	g	Sleep
600	acceleration_within_day_SD	0.0382588	4.20804	-0.0672548	-0.00633837	3282	0.287003	0.00929419	0.0450563	0.0181087	0.284641	0.0479728	-0.0471028	0.590382	0.0411184	Hyperplasia of prostate	genitourinary	Physical activity	Physical activity variability	Fraction of time	Physical activity
782	sedentary_hourly_SD_M10	0.038265	0.0291903	-0.000490149	-0.014564	442	0.495263	0.00342299	0.0972523	0.051976	0.284641	0.0663227	-0.152137	0.75965	0.0182514	Symptoms involving skin and other integumentary tissue	symptoms	Physical activity	Physical activity variability	Fraction of time	Physical activity
751	moderate_peak_value_mean	0.0382654	0.101971	-0.00161901	-0.01382	321	0.132037	0.194305	0.0732545	0.074709	0.284641	0.110331	-0.0969694	0.40079	0.396431	Genitourinary congenital anomalies	congenital anomalies	Physical activity	Physical activity	Hours	Physical activity
590	main_sleep_onset_mean	0.038273	1.22749	-0.0181736	-0.0162848	297	0.0149868	0.62675	0.08396	0.0822865	0.284644	0.204255	-0.0400167	0.106364	0.799082	Pyelonephritis	genitourinary	Diurnal rhythms	Phase	Hours past midnight	Diurnal rhythms
507	moderate_hourly_SD_M10	0.0383421	0.0237421	-0.00043581	-0.00724304	1629	0.935942	4.79259e-05	0.0470363	0.0276517	0.285104	-0.00378039	-0.112426	0.976944	0.000472474	Pleurisy; pleural effusion	respiratory	Physical activity	Physical activity variability	Fraction of time	Physical activity
626	main_sleep_duration_mean	0.038371	0.367923	-0.005382	-0.00508846	3392	0.000866631	0.797853	0.0204132	0.0325457	0.285245	0.0679911	-0.00833584	0.0139596	0.903468	Disorders of menstruation and other abnormal bleeding from female genital tract	genitourinary	Sleep	Sleep	Hours	Sleep
210	acceleration_within_day_SD	0.0383756	-12.7152	0.192185	0.0181123	205	0.0454416	0.415669	0.101051	0.0854128	0.285245	-0.202161	0.0695229	0.214928	0.634854	Benign neoplasm of lip, oral cavity, and pharynx	neoplasms	Physical activity	Physical activity variability	Fraction of time	Physical activity
514	amplitude	0.0383878	0.0737264	-0.00131346	-0.0138486	483	0.861526	8.21637e-05	0.0898241	0.0487682	0.285282	0.0156683	-0.192061	0.9478	0.000762863	Abnormal findings examination of lungs	respiratory	Diurnal rhythms	Amplitude	g	Diurnal rhythms
274	acceleration_peak_time_mean_abs_dev	0.0384037	-0.695674	0.00989468	0.00860081	1241	0.0165752	0.935831	0.0549488	0.0328938	0.285347	-0.13166	-0.00264832	0.113688	0.971532	Gout and other crystal arthropathies	endocrine/metabolic	Diurnal rhythms	Phase	Hours	Diurnal rhythms
352	sedentary_overall_M10	0.0384339	-0.128779	0.00203652	0.01672	291	0.167868	0.103691	0.099837	0.0695132	0.285515	-0.137686	0.113115	0.452235	0.257363	Disorders of other cranial nerves	neurological	Physical activity	Physical activity	Fraction of time	Physical activity
395	tasks_light_peak_value_mean	0.0384409	0.0544922	-0.000830943	-0.00757197	1436	0.107806	0.254677	0.0498099	0.0293901	0.285515	0.0801021	-0.0334775	0.358824	0.472163	Heart valve disorders	circulatory system	Physical activity	Physical activity	Fraction of time	Physical activity
761	sleep_peak_time_mean_abs_dev	0.0384641	0.79943	-0.011492	-0.018485	214	0.0112449	0.925147	0.106197	0.0857695	0.285564	0.269217	-0.00805824	0.0878905	0.966061	Cervicalgia	symptoms	Diurnal rhythms	Phase	Hours	Diurnal rhythms
389	acceleration_hourly_SD_M10	0.0384659	-10.9567	0.14812	0.0072536	1632	0.00444923	0.269932	0.048379	0.0261153	0.285564	-0.137615	-0.0288111	0.0467678	0.490235	Hearing loss	sense organs	Physical activity	Physical activity variability	Fraction of time	Physical activity
519	main_sleep_ratio_mean	0.0384691	0.0049399	-0.000139429	-0.00617195	1831	0.00141362	3.42815e-15	0.037841	0.0270905	0.285564	-0.120788	-0.213367	0.0201307	1.83169e-13	Other diseases of respiratory system, not elsewhere classified	respiratory	Sleep	Sleep		Sleep
550	self_report_snoring	0.0385078	0.108324	-0.00148078	-0.00308771	10020	0.00287228	0.457581	0.0188019	0.0131075	0.285797	0.0560523	0.00973674	0.0340222	0.670906	Abdominal hernia	digestive	Sleep	Self-report		Sleep
41	sedentary_within_day_SD_L5	0.0385252	-0.0135572	0.000329205	0.00569765	2372	0.0247569	8.56389e-12	0.0350666	0.0240406	0.285834	0.0787324	0.164197	0.147934	2.84731e-10	Bacterial infection NOS	infectious diseases	Physical activity	Physical activity variability	Fraction of time	Physical activity
859	acceleration_between_day_SD	0.0385273	3.84651	-0.0525164	-0.010869	659	0.0022351	0.439913	0.0648618	0.0456533	0.285834	0.198295	0.0352601	0.0282211	0.656001	Complication due to other implant and internal device	injuries & poisonings	Physical activity	Physical activity variability	g	Physical activity
244	temp_amplitude	0.0385481	0.212703	-0.00381372	-0.00419365	4539	0.894446	0.0014662	0.0244328	0.0187536	0.285935	0.00324178	-0.059663	0.961552	0.00909904	Hypothyroidism	endocrine/metabolic	Diurnal rhythms	Amplitude	Celsius	Diurnal rhythms
557	MVPA_IV	0.0385684	0.211304	-0.00313321	-0.0112554	575	0.0236562	0.595399	0.0618805	0.0542571	0.286031	0.140018	-0.0288123	0.143572	0.777065	Intestinal malabsorption (non-celiac)	digestive	Diurnal rhythms	Variability		Diurnal rhythms
789	other_sleep_mean	0.0385987	-0.141855	0.003951	0.00553568	2247	0.00100119	5.7107e-13	0.032128	0.0261834	0.286155	0.105712	0.188747	0.0155674	2.24511e-11	Nausea and vomiting	symptoms	Sleep	Sleep	Hours	Sleep
1009	self_report_IPAQ_activity_group	0.0386174	0.310664	-0.00421822	-0.00916659	1371	0.000786381	0.477505	0.0509077	0.0470795	0.286155	0.170941	0.0334419	0.0130015	0.687189	Injury, NOS		Physical activity	Self-report physical activity		Physical activity
558	MVPA_within_day_SD_M10	0.0386257	0.0133394	-0.000258809	-0.00552696	2489	0.542002	8.38373e-05	0.0313473	0.0259368	0.286155	-0.0191153	-0.10202	0.788863	0.000775117	Noninfectious gastroenteritis	digestive	Physical activity	Physical activity variability	Fraction of time	Physical activity
386	phase_abs_dev	0.0386291	-0.245778	0.00386692	0.00609379	2092	0.157793	0.139558	0.0369247	0.0265652	0.286155	-0.052158	0.0392489	0.438048	0.316231	Vertiginous syndromes and other disorders of vestibular system	sense organs	Diurnal rhythms	Phase	Hours	Diurnal rhythms
446	sedentary_overall	0.0386291	-0.100807	0.00164025	0.0213753	234	0.331963	0.00790751	0.142293	0.0687404	0.286155	-0.138049	0.18258	0.632763	0.0362189	Polyarteritis nodosa and allied conditions	circulatory system	Physical activity	Physical activity	Fraction of time	Physical activity
241	MVPA_between_day_SD	0.0386352	0.0268246	-0.000446858	-0.0163999	264	0.397851	0.0287778	0.0975558	0.0747828	0.286155	0.0824805	-0.163517	0.688134	0.100244	Nontoxic nodular goiter	endocrine/metabolic	Physical activity	Physical activity variability	Fraction of time	Physical activity
745	MET_peak_time_mean	0.0386483	1.96132	-0.0293869	-0.0153072	300	0.0372806	0.491395	0.0862951	0.0724901	0.286155	0.179728	-0.0498802	0.190248	0.699047	Pain in joint	musculoskeletal	Diurnal rhythms	Phase	Hours past midnight	Diurnal rhythms
653	temp_within_day_SD	0.0386493	1.10892	-0.0213367	-0.0342648	311	0.278174	0.0623168	0.0956655	0.331381	0.286155	-0.103743	-0.617716	0.581199	0.179599	Problems associated with amniotic cavity and membranes	pregnancy complications	Diurnal rhythms	Variability	Celsius	Diurnal rhythms
714	acceleration_within_day_SD	0.0386568	-7.42799	0.094173	0.00887525	1002	7.04517e-05	0.0298229	0.0533095	0.0362612	0.286155	-0.211906	-0.0787769	0.00198432	0.103047	Rheumatoid arthritis and other inflammatory polyarthropathies	musculoskeletal	Physical activity	Physical activity variability	Fraction of time	Physical activity
702	self_report_daytime_dozing	0.0386597	0.108581	-0.00150024	-0.00900674	1517	0.00678822	0.517141	0.0578079	0.0330279	0.286155	0.156495	0.0213943	0.062134	0.719139	Degenerative skin conditions and other dermatoses	dermatologic	Sleep	Self-report		Sleep
274	self_report_getting_up_in_morning	0.0386649	-0.271538	0.00391306	0.0135003	1241	0.0319583	0.856068	0.0905829	0.0452041	0.286155	-0.194306	0.00819927	0.173411	0.933118	Gout and other crystal arthropathies	endocrine/metabolic	Sleep	Self-report		Sleep
761	walking_peak_value_mean	0.0386792	0.125888	-0.00215775	-0.0184689	214	0.56131	0.0118957	0.106261	0.0855989	0.286207	0.0617271	-0.215306	0.800143	0.0501571	Cervicalgia	symptoms	Physical activity	Physical activity	Hours	Physical activity
241	MET_within_day_SD_M10	0.038693	-0.136254	0.00220604	0.0163462	264	0.255635	0.0709902	0.0972658	0.0745605	0.286256	-0.11057	0.134624	0.55778	0.197618	Nontoxic nodular goiter	endocrine/metabolic	Physical activity	Physical activity variability		Physical activity
907	self_report_chronotype	0.0387182	0.847864	-0.0145693	-0.0330074	275	0.519902	0.0202439	0.163888	0.167809	0.286386	0.105463	-0.389649	0.77472	0.0763008	Injuries to the nervous system	injuries & poisonings	Diurnal rhythms	Self-report		Diurnal rhythms
614	sleep_hourly_SD_L5	0.0387303	-0.0387063	0.000697907	0.00766284	1142	0.919994	0.0179876	0.0351292	0.0470911	0.286386	-0.00352845	0.111414	0.971242	0.0694224	Inflammatory diseases of female pelvic organs	genitourinary	Sleep	Sleep	Fraction of time	Sleep
819	sedentary_IV	0.0387413	0.343131	-0.0048041	-0.0172433	225	0.000696387	0.807844	0.0835158	0.101004	0.286386	0.283215	0.0245652	0.0118209	0.908279	Skull and face fracture and other intercranial injury	injuries & poisonings	Diurnal rhythms	Variability		Diurnal rhythms
618	walking_hourly_SD	0.0387447	0.0182117	-0.00027864	-0.00610803	2366	0.0859461	0.264524	0.0368468	0.0254057	0.286386	0.0632735	-0.028347	0.315288	0.48418	Genital prolapse	genitourinary	Physical activity	Physical activity variability	Fraction of time	Physical activity
479	amplitude	0.0387601	0.0517388	-0.000872987	-0.00920445	773	0.440265	0.0296556	0.0508848	0.0454297	0.286386	0.0392704	-0.0987963	0.721417	0.102514	Other upper respiratory disease	respiratory	Diurnal rhythms	Amplitude	g	Diurnal rhythms
773	temp_L1_time	0.0387624	-3.86368	0.0616483	0.0177041	221	0.171222	0.137112	0.0992782	0.0872557	0.286386	-0.135843	0.129719	0.456562	0.312417	Pain in limb	symptoms	Diurnal rhythms	Phase	Hours past midnight	Diurnal rhythms
447	total_sleep_mean_abs_dev	0.0387626	1.38802	-0.0183669	-0.0229112	222	0.00188825	0.0827304	0.15168	0.0735772	0.286386	0.471331	0.127663	0.0250277	0.220064	Other disorders of arteries and arterioles	circulatory system	Sleep	Sleep	Hours	Sleep
1010	MET_peak_time_mean_abs_dev	0.0387687	-0.442073	0.00719506	0.00619787	2054	0.274418	0.055463	0.0365262	0.0276967	0.286386	-0.0399215	0.0530466	0.57685	0.164784	Other tests		Diurnal rhythms	Phase	Hours	Diurnal rhythms
210	acceleration_peak_value_mean	0.0388159	-33.8104	0.528743	0.0181838	205	0.109684	0.200157	0.10168	0.0859445	0.286681	-0.162652	0.110105	0.361585	0.404334	Benign neoplasm of lip, oral cavity, and pharynx	neoplasms	Physical activity	Physical activity	g	Physical activity
218	MVPA_overall	0.0388459	-0.0180479	0.000285575	0.00499415	2987	0.103553	0.207872	0.0251517	0.0269705	0.286849	-0.0409441	0.0339681	0.350981	0.41421	Benign neoplasm of uterus	neoplasms	Physical activity	Physical activity	Fraction of time	Physical activity
281	sedentary_within_day_SD_L5	0.0388616	-0.0528331	0.000829466	0.0143558	337	0.161137	0.144564	0.0890812	0.0620347	0.286911	-0.124827	0.09051	0.442631	0.323852	Other deficiency anemia	hematopoietic	Physical activity	Physical activity variability	Fraction of time	Physical activity
331	sedentary_hourly_SD_L5	0.0388839	-0.104181	0.00168471	0.0200413	212	0.278467	0.0356986	0.126473	0.0778675	0.287022	-0.137068	0.163552	0.581493	0.11855	Other cerebral degenerations	neurological	Physical activity	Physical activity variability	Fraction of time	Physical activity
783	main_sleep_duration_mean_abs_dev	0.0389045	-0.356983	0.00648343	0.00947371	817	0.9917	0.00121858	0.0554181	0.0437543	0.287098	-0.000576498	0.141529	0.996806	0.00777648	Fever of unknown origin	symptoms	Sleep	Sleep	Hours	Sleep
512	MVPA_hourly_SD_M10	0.0389151	0.0107207	-0.000296128	-0.00624164	1960	0.00202306	7.71987e-15	0.038007	0.0271357	0.287098	-0.117326	-0.21095	0.0263018	3.91776e-13	Other symptoms of respiratory system	respiratory	Physical activity	Physical activity variability	Fraction of time	Physical activity
661	acceleration_M10_time_abs_dev	0.0389161	-1.37087	0.0263265	0.0281657	484	0.302857	0.0659155	0.0800408	0.274577	0.287098	0.0824688	0.504954	0.605713	0.187328	Fetal distress and abnormal forces of labor	pregnancy complications	Diurnal rhythms	Phase	Hours	Diurnal rhythms
340	acceleration_within_day_SD_L5	0.0389323	-0.405465	0.0065427	0.00523807	2729	0.163491	0.139017	0.0262091	0.0284224	0.28716	-0.0365208	0.0420503	0.44596	0.315513	Migraine	neurological	Physical activity	Physical activity variability	Fraction of time	Physical activity
300	walking_overall_M10	0.0389418	0.0151244	-0.00042248	-0.00522587	2681	0.000401611	2.08332e-11	0.0283515	0.0266712	0.28716	-0.100342	-0.17873	0.00779346	6.65179e-10	Anxiety disorders	mental disorders	Physical activity	Physical activity	Fraction of time	Physical activity
287	temp_IV	0.0389463	-0.307125	0.00480235	0.0129009	415	0.156989	0.15679	0.0816105	0.0550935	0.28716	-0.115502	0.0780105	0.436988	0.342561	Purpura and other hemorrhagic conditions	hematopoietic	Diurnal rhythms	Variability		Diurnal rhythms
1011	MET_within_day_SD_M10	0.0389792	0.0872128	-0.00138933	-0.0102946	681	0.196409	0.106579	0.0619451	0.0460992	0.287306	0.0800246	-0.0743942	0.490177	0.262443	Complications of surgical and medical procedures		Physical activity	Physical activity variability		Physical activity
740	sleep_within_day_SD_M10	0.0389818	-0.0153042	0.00023922	0.003586	8559	0.163527	0.103065	0.0230995	0.013253	0.287306	-0.032185	0.021605	0.445996	0.256278	Osteoarthrosis	musculoskeletal	Sleep	Sleep variability		Sleep
634	tasks_light_peak_value_mean	0.0389885	0.0517561	-0.000982511	-0.00895313	1313	0.470073	0.0429691	0.0287875	0.0766247	0.287306	-0.020795	-0.155092	0.742795	0.136257	Miscarriage; stillbirth	pregnancy complications	Physical activity	Physical activity	Fraction of time	Physical activity
740	MET_peak_time_mean	0.0389953	-0.453212	0.00686019	0.00357338	8559	0.085889	0.286942	0.0230193	0.0132079	0.287306	-0.039536	0.0140647	0.315225	0.509229	Osteoarthrosis	musculoskeletal	Diurnal rhythms	Phase	Hours past midnight	Diurnal rhythms
556	main_sleep_duration_mean	0.0390052	1.07723	-0.0169999	-0.0160727	267	0.146424	0.165599	0.0925964	0.0768938	0.28731	0.134477	-0.106613	0.422218	0.355543	Ulceration of the lower GI tract	digestive	Sleep	Sleep	Hours	Sleep
990	sleep_within_day_SD_L5	0.0390104	-0.0322019	0.000547198	0.00893537	1050	0.542989	0.00423271	0.0565333	0.034835	0.28731	-0.0343893	0.0996412	0.789439	0.0217295	Effects radiation NOS	injuries & poisonings	Sleep	Sleep		Sleep
218	sedentary_peak_time_mean_abs_dev	0.0390321	-0.449125	0.00687961	0.00509597	2987	0.0413588	0.382923	0.025689	0.0275465	0.287417	-0.0524044	0.0240352	0.202855	0.605224	Benign neoplasm of uterus	neoplasms	Diurnal rhythms	Phase	Hours	Diurnal rhythms
317	acceleration_peak_time_mean_abs_dev	0.0390665	0.395406	-0.00642765	-0.00558715	2518	0.255011	0.0685913	0.031985	0.0260275	0.287616	0.0364076	-0.0473996	0.557396	0.192876	Alcohol-related disorders	mental disorders	Diurnal rhythms	Phase	Hours	Diurnal rhythms
751	tasks_light_within_day_SD	0.0390961	0.0409855	-0.000614253	-0.0139944	321	0.0276399	0.54623	0.0744958	0.0759749	0.287729	0.16407	-0.045845	0.158638	0.741699	Genitourinary congenital anomalies	congenital anomalies	Physical activity	Physical activity variability	Fraction of time	Physical activity
960	walking_overall	0.0390965	0.00850047	-0.000180905	-0.00411265	4517	0.165751	1.19871e-06	0.0237716	0.0194875	0.287729	-0.0329475	-0.0946373	0.449331	1.71383e-05	Poisoning by antibiotics	injuries & poisonings	Physical activity	Physical activity	Hours	Physical activity
572	acceleration_between_day_SD	0.0391241	4.81935	-0.0811712	-0.0167995	277	0.454258	0.0130777	0.0981637	0.0719394	0.287879	0.0734597	-0.178533	0.731672	0.0541171	Ascites (non malignant)	digestive	Physical activity	Physical activity variability	g	Physical activity
479	MET_hourly_SD	0.0392015	0.0871263	-0.0014255	-0.00925879	773	0.26937	0.0726383	0.0513009	0.0458012	0.288392	0.056663	-0.0822189	0.571649	0.200829	Other upper respiratory disease	respiratory	Physical activity	Physical activity variability		Physical activity
287	MET_within_day_SD	0.0392084	0.105986	-0.00187392	-0.0128525	415	0.805698	0.00167084	0.0814136	0.0549606	0.288392	0.0200261	-0.172762	0.925546	0.0101252	Purpura and other hemorrhagic conditions	hematopoietic	Physical activity	Physical activity variability		Physical activity
380	self_report_sleep_duration_abs_dev	0.0392672	0.683429	-0.0100595	-0.0158609	258	0.0319374	0.663218	0.0956619	0.0750803	0.28877	0.205218	-0.0326957	0.173393	0.823928	Disorders of external ear	sense organs	Sleep	Self-report	Hours	Sleep
452	walking_peak_value_mean	0.0393243	0.054123	-0.00101362	-0.00867589	1144	0.79663	3.60803e-05	0.0540062	0.0348676	0.289136	-0.013918	-0.144056	0.921434	0.000368962	Other venous embolism and thrombosis	circulatory system	Physical activity	Physical activity	Hours	Physical activity
571	acceleration_hourly_SD	0.0393405	-12.0498	0.142875	0.0098809	720	1.42094e-07	0.00222424	0.0550783	0.0463173	0.289201	-0.289882	-0.141668	1.05718e-05	0.0128282	Chronic liver disease and cirrhosis	digestive	Physical activity	Physical activity variability	Fraction of time	Physical activity
979	self_report_sleeplessness	0.0394041	0.377431	-0.00624847	-0.0125016	668	0.31621	0.0735646	0.0674014	0.0670449	0.289502	0.0675557	-0.119968	0.61837	0.202688	Adverse drug events and drug allergies	injuries & poisonings	Sleep	Self-report		Sleep
495	sleep_within_day_SD_L5	0.0394063	-0.00670662	0.000174144	0.00284364	8838	0.00178664	6.32856e-09	0.0150097	0.0154152	0.289502	0.0468859	0.0895406	0.0240282	1.36439e-07	Asthma	respiratory	Sleep	Sleep		Sleep
613	self_report_getting_up_in_morning	0.0394126	0.433292	-0.00648143	-0.0223614	375	0.0350135	0.538718	0.125699	0.114527	0.289502	0.265014	-0.0704065	0.183224	0.735985	Other nonmalignant breast conditions	genitourinary	Sleep	Self-report		Sleep
474	WASO_mean	0.0394173	-0.0868462	0.0015304	0.00809813	960	0.728908	0.0185302	0.04083	0.0455734	0.289502	-0.0141508	0.107321	0.890474	0.0710573	Acute and chronic tonsillitis	respiratory	Sleep	Sleep	Hours	Sleep
530	acceleration_within_day_SD_L5	0.0394182	0.301229	-0.00401075	-0.003211	8977	0.000686212	0.246428	0.0190147	0.0141435	0.289502	0.0645585	0.0163935	0.0117087	0.462565	Diseases of esophagus	digestive	Physical activity	Physical activity variability	Fraction of time	Physical activity
381	acceleration_peak_time_mean	0.0394369	1.80857	-0.0268571	-0.0141681	362	0.032558	0.562271	0.0817963	0.065023	0.289522	0.174842	-0.0376791	0.175386	0.752929	Otitis media and Eustachian tube disorders	sense organs	Diurnal rhythms	Phase	Hours past midnight	Diurnal rhythms
250	num_wakings_mean	0.0394517	-0.10456	0.00404734	0.0044785	4155	3.59608e-06	7.62836e-26	0.0281879	0.0188088	0.289522	0.130618	0.197796	0.000169011	1.33098e-23	Diabetes mellitus	endocrine/metabolic	Sleep	Sleep		Sleep
454	sleep_peak_time_mean_abs_dev	0.039455	0.239793	-0.00368208	-0.00592266	2271	0.0856179	0.271481	0.0348829	0.0262589	0.289522	0.0599638	-0.028876	0.314797	0.49187	Varicose veins	circulatory system	Diurnal rhythms	Phase	Hours	Diurnal rhythms
289	sedentary_within_day_SD	0.0394609	-0.018811	0.000305545	0.00885849	925	0.26833	0.0652069	0.0525404	0.0405231	0.289522	-0.0581583	0.0747191	0.570394	0.18581	Other diseases of blood and blood-forming organs	hematopoietic	Physical activity	Physical activity variability	Fraction of time	Physical activity
380	acceleration_M10_time_abs_dev	0.0394629	-0.879234	0.0145043	0.0155176	258	0.351437	0.0481601	0.0935704	0.0736716	0.289522	-0.0871899	0.145574	0.649537	0.148178	Disorders of external ear	sense organs	Diurnal rhythms	Phase	Hours	Diurnal rhythms
159	main_sleep_offset_mean	0.039465	0.670258	-0.00960655	-0.0095945	1117	0.0282816	0.9466	0.0646115	0.0328193	0.289522	0.141719	-0.00219815	0.160809	0.976311	Malignant neoplasm of other and ill-defined sites within the digestive organs and peritoneum	neoplasms	Diurnal rhythms	Phase	Hours past midnight	Diurnal rhythms
340	moderate_between_day_SD	0.0394741	-0.00700826	0.000103116	0.00513516	2729	0.00974543	0.708503	0.0257565	0.0279559	0.289535	-0.0665756	0.0104518	0.0802091	0.852045	Migraine	neurological	Physical activity	Physical activity variability	Fraction of time	Physical activity
571	sedentary_overall_M10	0.0395987	-0.062361	0.00124408	0.010214	720	0.382301	2.41889e-05	0.0569815	0.0480739	0.290354	0.0497831	0.202994	0.676156	0.000257163	Chronic liver disease and cirrhosis	digestive	Physical activity	Physical activity	Fraction of time	Physical activity
182	sedentary_peak_time_mean	0.0396058	2.79268	-0.0445691	-0.019115	267	0.205963	0.050854	0.115763	0.0718543	0.290354	0.146412	-0.140313	0.502837	0.15443	Malignant neoplasm of uterus	neoplasms	Diurnal rhythms	Phase	Hours past midnight	Diurnal rhythms
175	sedentary_hourly_SD_L5	0.0396262	-0.0535614	0.00093833	0.0111624	573	0.713709	0.00655244	0.063332	0.053037	0.290354	-0.0232353	0.1442	0.883	0.0310026	Acquired absence of breast	neoplasms	Physical activity	Physical activity variability	Fraction of time	Physical activity
907	sleep_within_day_SD_L5	0.0396293	0.0633769	-0.000999598	-0.0163227	275	0.0933662	0.210018	0.0817384	0.0859096	0.290354	0.137151	-0.10769	0.330902	0.417068	Injuries to the nervous system	injuries & poisonings	Sleep	Sleep		Sleep
250	temp_RA	0.0396356	-0.00274234	0.000143921	0.00447732	4155	1.15391e-08	9.07884e-34	0.0281998	0.0188214	0.290354	0.160939	0.228099	1.21986e-06	3.34577e-31	Diabetes mellitus	endocrine/metabolic	Diurnal rhythms	Amplitude		Diurnal rhythms
564	sedentary_peak_time_mean	0.039636	0.519397	-0.00826401	-0.00354431	6331	0.182481	0.115463	0.0208711	0.0160978	0.290354	0.0278246	-0.02534	0.473021	0.277163	Functional digestive disorders	digestive	Diurnal rhythms	Phase	Hours past midnight	Diurnal rhythms
214	MET_within_day_SD	0.0396372	0.0759877	-0.00107301	-0.00735933	1332	0.00489723	0.86182	0.04137	0.0345707	0.290354	0.116407	0.00601732	0.0500149	0.935663	Lipoma	neoplasms	Physical activity	Physical activity variability		Physical activity
250	temp_amplitude	0.0396908	0.064447	-0.00404031	-0.00444282	4155	5.74657e-10	8.85007e-38	0.0279903	0.0186787	0.290641	-0.173488	-0.24013	8.71533e-08	5.36886e-35	Diabetes mellitus	endocrine/metabolic	Diurnal rhythms	Amplitude	Celsius	Diurnal rhythms
704	tasks_light_within_day_SD	0.0396911	0.020809	-0.000363427	-0.00827986	966	0.674694	0.0152539	0.0445372	0.0434828	0.290641	0.018693	-0.105505	0.86355	0.0609972	Diseases of hair and hair follicles	dermatologic	Physical activity	Physical activity variability	Fraction of time	Physical activity
185	self_report_sleep_duration_abs_dev	0.0396997	0.399501	-0.00584498	-0.00921581	1718	0.0549148	0.558595	0.0640896	0.0260059	0.290641	0.123025	-0.0152117	0.24119	0.750401	Cancer of prostate	neoplasms	Sleep	Self-report	Hours	Sleep
364	walking_hourly_SD	0.0397092	0.0515969	-0.000813369	-0.0178298	341	0.227418	0.0386137	0.124612	0.0565838	0.290641	0.150413	-0.117033	0.527288	0.125857	Corneal opacity and other disorders of cornea	sense organs	Physical activity	Physical activity variability	Fraction of time	Physical activity
611	moderate_hourly_SD_M10	0.0397132	-0.0591787	0.000886194	0.0147283	295	0.0245538	0.552477	0.0771559	0.0798696	0.290641	-0.173478	0.047447	0.147032	0.746045	Abnormal findings on mammogram or breast exam	genitourinary	Physical activity	Physical activity variability	Fraction of time	Physical activity
300	acceleration_within_day_SD_L5	0.0397261	-0.328021	0.00651182	0.00521335	2681	0.395933	0.000123777	0.0284137	0.0266548	0.290681	0.0241208	0.102321	0.686801	0.00108825	Anxiety disorders	mental disorders	Physical activity	Physical activity variability	Fraction of time	Physical activity
523	acceleration_within_day_SD_L5	0.0397342	-0.918191	0.0162219	0.0129872	394	0.76564	0.0115787	0.0698015	0.0689167	0.290687	-0.0208067	0.174001	0.908128	0.0491274	Gingival and periodontal diseases	digestive	Physical activity	Physical activity variability	Fraction of time	Physical activity
585	MET_hourly_SD	0.0397516	0.0278571	-0.00106454	-0.00691433	1863	2.50197e-05	8.95487e-35	0.047297	0.0246237	0.290741	-0.199353	-0.303068	0.000845396	3.75647e-32	Renal failure	genitourinary	Physical activity	Physical activity variability		Physical activity
318	main_sleep_duration_mean_abs_dev	0.0397668	0.310218	-0.0036296	-0.00530364	2503	3.60634e-08	0.00303901	0.029329	0.0276804	0.290741	0.161596	0.0820413	3.37087e-06	0.01657	Tobacco use disorder	mental disorders	Sleep	Sleep	Hours	Sleep
227	MET_within_day_SD	0.0397699	0.143105	-0.0026938	-0.0184757	238	0.741606	9.91094e-05	0.105126	0.0800921	0.290741	-0.0346629	-0.311799	0.897112	0.000900273	Benign neoplasm of other endocrine glands and related structures	neoplasms	Physical activity	Physical activity variability		Physical activity
761	sedentary_within_day_SD	0.0397712	0.0355745	-0.000633004	-0.0183523	214	0.83576	0.00306649	0.106179	0.0855329	0.290741	0.0220131	-0.253272	0.93688	0.0166852	Cervicalgia	symptoms	Physical activity	Physical activity variability	Fraction of time	Physical activity
507	sedentary_hourly_SD	0.0398108	-0.0140603	0.00022786	0.00722818	1629	0.305391	0.0310673	0.0472931	0.0278027	0.290961	-0.048473	0.0599497	0.607699	0.106322	Pleurisy; pleural effusion	respiratory	Physical activity	Physical activity variability	Fraction of time	Physical activity
293	acceleration_peak_time_mean	0.0398212	-1.23947	0.0222321	0.0117283	500	0.888134	0.00569769	0.0626584	0.0604424	0.290961	-0.00881395	0.16711	0.95882	0.0276894	Symptoms involving head and neck	mental disorders	Diurnal rhythms	Phase	Hours past midnight	Diurnal rhythms
636	sedentary_IV	0.0398234	-0.331269	0.00700792	0.0251535	489	0.00421314	0.0162899	0.0679344	0.237977	0.290961	0.194418	0.571719	0.0449436	0.0642473	Early or threatened labor; hemorrhage in early pregnancy	pregnancy complications	Diurnal rhythms	Variability		Diurnal rhythms
276	sleep_IV	0.0398406	0.161627	-0.00170457	-0.00689249	1837	2.22269e-09	2.46577e-11	0.0458847	0.0256226	0.291033	0.274458	0.17107	2.9118e-07	7.8034e-10	Disorders of fluid, electrolyte, and acid-base balance	endocrine/metabolic	Diurnal rhythms	Variability		Diurnal rhythms
722	sedentary_hourly_SD_M10	0.0398811	0.00990515	-0.000157772	-0.00468793	3226	0.161639	0.152427	0.0260644	0.0236469	0.291274	0.0364796	-0.0338393	0.443145	0.335689	Intervertebral disc disorders	musculoskeletal	Physical activity	Physical activity variability	Fraction of time	Physical activity
990	MVPA_hourly_SD_M10	0.0399095	0.0216763	-0.000427699	-0.00901481	1050	0.496827	8.12513e-07	0.0572966	0.0353054	0.2913	-0.0389327	-0.174155	0.760664	1.20176e-05	Effects radiation NOS	injuries & poisonings	Physical activity	Physical activity variability	Fraction of time	Physical activity
202	MVPA_overall_M10	0.0399135	0.0738047	-0.00124004	-0.0118719	513	0.469524	0.0150098	0.0741629	0.0511633	0.2913	0.0536388	-0.12444	0.742422	0.0602592	Cancer of other lymphoid, histiocytic tissue	neoplasms	Physical activity	Physical activity	Fraction of time	Physical activity
636	sleep_peak_quality_mean	0.0399211	0.0773477	-0.00152995	-0.024492	489	0.0998483	0.0398859	0.0661478	0.231747	0.2913	-0.108854	-0.476233	0.344223	0.128937	Early or threatened labor; hemorrhage in early pregnancy	pregnancy complications	Sleep	Sleep	Hours	Sleep
189	cosinor_rsquared	0.0399211	0.0605406	-0.00098406	-0.0110774	850	0.344709	0.00847283	0.0764503	0.0356755	0.2913	0.0722385	-0.0939228	0.644205	0.0383319	Cancer of urinary organs (incl. kidney and bladder)	neoplasms	Diurnal rhythms	Amplitude		Diurnal rhythms
287	sleep_hourly_SD_L5	0.0399215	-0.08173	0.00118933	0.0130585	415	0.0309291	0.7654	0.0830178	0.0560435	0.2913	-0.179155	0.0167233	0.170068	0.885315	Purpura and other hemorrhagic conditions	hematopoietic	Sleep	Sleep	Fraction of time	Sleep
579	MVPA_overall	0.0399438	0.0302101	-0.000551238	-0.00964006	835	0.973147	0.000653637	0.0561179	0.042978	0.291334	-0.001889	-0.14649	0.990423	0.00460418	Other symptoms involving abdomen and pelvis	digestive	Physical activity	Physical activity	Fraction of time	Physical activity
870	MET_RA	0.0399536	0.0236923	-0.000447943	-0.00716798	1184	0.716892	0.000557891	0.0416858	0.0355314	0.291334	-0.015116	-0.122636	0.88503	0.00402613	Open wounds of head; neck; and trunk	injuries & poisonings	Diurnal rhythms	Amplitude	MET	Diurnal rhythms
669	temp_RA	0.0399542	-0.0445662	0.000839735	0.0261239	549	0.481468	0.0794064	0.0715578	0.252103	0.291334	0.0503729	0.442231	0.750147	0.213652	Complications of labor and delivery NEC	pregnancy complications	Diurnal rhythms	Amplitude		Diurnal rhythms
218	acceleration_between_day_SD_M10	0.0399566	-3.44475	0.0503995	0.00489684	2987	0.00840583	0.761016	0.0248036	0.0265831	0.291334	-0.0653673	0.00808521	0.0724975	0.882742	Benign neoplasm of uterus	neoplasms	Physical activity	Physical activity variability	Fraction of time	Physical activity
597	walking_hourly_SD_M10	0.0399631	0.0275895	-0.000485653	-0.0100107	775	0.770407	0.00182055	0.0620536	0.0423488	0.291334	0.0181099	-0.132051	0.910488	0.0108474	Other disorders of urethra and urinary tract	genitourinary	Physical activity	Physical activity variability	Fraction of time	Physical activity
480	acceleration_M10_time_abs_dev	0.0399724	-0.293363	0.0048335	0.00517118	3002	0.368905	0.0226191	0.0327682	0.0211085	0.291348	-0.0294433	0.0481244	0.664511	0.0831236	Pneumonia	respiratory	Diurnal rhythms	Phase	Hours	Diurnal rhythms
349	other_sleep_mean	0.0400102	0.821987	-0.0107284	-0.0150314	320	0.000373125	0.132924	0.0913136	0.0661987	0.291542	0.324947	0.0994761	0.00736759	0.305892	Other and unspecified disorders of the nervous system	neurological	Sleep	Sleep	Hours	Sleep
516	walking_peak_value_mean	0.0400188	0.11259	-0.00187602	-0.0160575	314	0.421731	0.0158945	0.100237	0.0664885	0.291542	0.0805327	-0.16033	0.707408	0.0629813	Abnormal sputum	respiratory	Physical activity	Physical activity	Hours	Physical activity
210	moderate_hourly_SD_M10	0.0400212	-0.0657284	0.00113402	0.0188471	205	0.598723	0.011354	0.106036	0.0896264	0.291542	-0.0558004	0.226905	0.821994	0.0484116	Benign neoplasm of lip, oral cavity, and pharynx	neoplasms	Physical activity	Physical activity variability	Fraction of time	Physical activity
200	MVPA_overall	0.0400396	0.0592741	-0.00106844	-0.018685	211	0.942868	0.000284517	0.124386	0.0747713	0.291622	0.00891431	-0.27136	0.97949	0.00226602	Myeloproliferative disease	neoplasms	Physical activity	Physical activity	Fraction of time	Physical activity
339	temp_RA	0.0400586	-0.0102932	0.000188826	0.0058743	1862	0.923916	0.00545468	0.0300275	0.0327396	0.291673	0.0028677	0.0909823	0.972579	0.0267092	Other headache syndromes	neurological	Diurnal rhythms	Amplitude		Diurnal rhythms
208	walking_peak_value_mean	0.0400614	0.0276236	-0.000485714	-0.00415738	5100	0.758965	0.00181559	0.0253652	0.0174986	0.291673	0.00778309	-0.0545776	0.904951	0.010826	Benign neoplasm of colon	neoplasms	Physical activity	Physical activity	Hours	Physical activity
476	main_sleep_onset_mean	0.0400809	-0.217083	0.00434481	0.00389324	4721	0.315067	0.000375998	0.019517	0.0219331	0.291761	0.0196078	0.0780064	0.617174	0.00286937	Allergic rhinitis	respiratory	Diurnal rhythms	Phase	Hours past midnight	Diurnal rhythms
214	acceleration_within_day_SD_M10	0.0401212	7.2684	-0.101559	-0.00726501	1332	0.00331496	0.738526	0.0409829	0.0341285	0.292	0.120367	0.0113923	0.0378447	0.869949	Lipoma	neoplasms	Physical activity	Physical activity variability	Fraction of time	Physical activity
455	acceleration_within_day_SD	0.0401554	2.49092	-0.0443278	-0.00417763	3954	0.834248	0.00346237	0.0238198	0.0197298	0.292195	0.00498446	-0.05768	0.936129	0.0184224	Hemorrhoids	circulatory system	Physical activity	Physical activity variability	Fraction of time	Physical activity
442	num_wakings_mean	0.0401778	-0.790415	0.0134865	0.0149233	456	0.61356	0.000306205	0.106611	0.0470918	0.292204	-0.0538388	0.17001	0.830423	0.00241196	Other aneurysm	circulatory system	Sleep	Sleep		Sleep
470	main_sleep_onset_mean	0.0401785	0.756216	-0.0104784	-0.00938933	789	0.000739521	0.69298	0.04777	0.0515859	0.292204	0.161207	0.0203669	0.0123772	0.842368	Septal Deviations/Turbinate Hypertrophy	respiratory	Diurnal rhythms	Phase	Hours past midnight	Diurnal rhythms
721	sedentary_hourly_SD	0.0401788	-0.0221831	0.000347914	0.0110366	809	0.171895	0.084805	0.0707708	0.0399565	0.292204	-0.0966839	0.0688646	0.457737	0.224011	Spondylosis and allied disorders	musculoskeletal	Physical activity	Physical activity variability	Fraction of time	Physical activity
721	MVPA_hourly_SD_M10	0.0401893	0.02942	-0.00052231	-0.011009	809	0.836026	0.000160444	0.0705652	0.0398801	0.292226	0.0146056	-0.150529	0.937045	0.0013694	Spondylosis and allied disorders	musculoskeletal	Physical activity	Physical activity variability	Fraction of time	Physical activity
628	acceleration_peak_value_mean	0.0402016	-13.3473	0.191878	0.00659879	1420	0.00386871	0.937324	0.0332621	0.0368189	0.292262	-0.0960866	0.00289522	0.0423682	0.972237	Ovarian cyst	genitourinary	Physical activity	Physical activity	g	Physical activity
624	acceleration_L5_time	0.0402111	-0.596424	0.00955266	0.00823577	1172	0.184198	0.109352	0.0461132	0.03891	0.292277	-0.0612363	0.0623002	0.4751	0.267076	Symptoms involving female genital tract	genitourinary	Diurnal rhythms	Phase	Hours past midnight	Diurnal rhythms
519	tasks_light_overall_M10	0.040225	0.0265007	-0.000407498	-0.00629606	1831	0.105005	0.261948	0.0389657	0.0278785	0.292324	0.0631665	-0.0312744	0.353652	0.480963	Other diseases of respiratory system, not elsewhere classified	respiratory	Physical activity	Physical activity	Fraction of time	Physical activity
593	sedentary_peak_value_mean	0.0402504	-0.0286004	0.000425046	0.00535374	2794	0.050087	0.516027	0.033577	0.0223565	0.292455	-0.0657859	0.0145202	0.227985	0.718267	Hematuria	genitourinary	Physical activity	Physical activity	Hours	Physical activity
642	sedentary_hourly_SD_M10	0.0402623	-0.0221476	0.000370282	0.0110023	490	0.257903	0.173954	0.0468034	0.0824367	0.292487	-0.0529519	0.112083	0.560075	0.367833	Hypertension complicating pregnancy, childbirth, and the puerperium	pregnancy complications	Physical activity	Physical activity variability	Fraction of time	Physical activity
870	moderate_peak_value_mean	0.0402854	0.0577934	-0.00085075	-0.00726207	1184	0.026419	0.677096	0.0423034	0.0360578	0.292563	0.0939155	-0.0150156	0.15406	0.832713	Open wounds of head; neck; and trunk	injuries & poisonings	Physical activity	Physical activity	Hours	Physical activity
789	tasks_light_overall_M10	0.0402875	0.0201851	-0.000361361	-0.00558322	2247	0.883399	0.00303378	0.0326816	0.0266344	0.292563	0.00479315	-0.0789551	0.957341	0.0165483	Nausea and vomiting	symptoms	Physical activity	Physical activity	Fraction of time	Physical activity
783	MVPA_between_day_SD	0.0403107	0.0145997	-0.000254803	-0.00935139	817	0.696312	0.00636947	0.0550599	0.0435378	0.292635	0.0214902	-0.118781	0.874481	0.0303225	Fever of unknown origin	symptoms	Physical activity	Physical activity variability	Fraction of time	Physical activity
563	MET_RA	0.0403122	0.0126366	-0.000329535	-0.00527321	2479	0.00747611	8.06492e-13	0.0328293	0.0233073	0.292635	-0.0878163	-0.166914	0.0664408	3.1026e-11	Constipation	digestive	Diurnal rhythms	Amplitude	MET	Diurnal rhythms
331	sleep_peak_quality_SD	0.0403276	-0.0555286	0.000843859	0.0201719	212	0.0906563	0.281012	0.128798	0.0785268	0.292693	-0.217923	0.0846564	0.325263	0.503017	Other cerebral degenerations	neurological	Sleep	Sleep variability	Hours	Sleep
442	MVPA_between_day_SD	0.040353	0.0247878	-0.000416503	-0.0152858	456	0.52783	0.00090042	0.109298	0.0482776	0.292772	0.0690025	-0.160285	0.779967	0.00603935	Other aneurysm	circulatory system	Physical activity	Physical activity variability	Fraction of time	Physical activity
509	walking_peak_value_mean	0.0403534	0.0807997	-0.00196248	-0.0167975	321	0.0281715	1.50488e-13	0.105821	0.0655408	0.292772	-0.232271	-0.484233	0.160505	6.48529e-12	Respiratory failure, insufficiency, arrest	respiratory	Physical activity	Physical activity	Hours	Physical activity
558	MVPA_within_day_SD	0.0403623	0.0147149	-0.000278204	-0.0054368	2489	0.712611	0.000302228	0.0311087	0.0257393	0.292783	-0.011459	-0.093011	0.882563	0.00238444	Noninfectious gastroenteritis	digestive	Physical activity	Physical activity variability	Fraction of time	Physical activity
930	sleep_peak_quality_mean	0.0404262	0.046154	-0.000849975	-0.0136067	355	0.898504	0.00207457	0.074634	0.0693691	0.293192	-0.00951974	-0.21362	0.962922	0.012103	Allergic reaction to food	injuries & poisonings	Sleep	Sleep	Hours	Sleep
220	MVPA_IV	0.0404347	0.261306	-0.00403656	-0.0145005	331	0.0732251	0.294938	0.0787962	0.0728949	0.2932	0.14116	-0.0763471	0.287766	0.518109	Benign neoplasm of ovary	neoplasms	Diurnal rhythms	Variability		Diurnal rhythms
508	sleep_within_day_SD_M10	0.0404587	-0.0400031	0.000751583	0.0112665	647	0.783018	1.85712e-05	0.0726097	0.0441396	0.293295	0.0199959	0.188993	0.915688	0.000204268	Pulmonary collapse; interstitial and compensatory emphysema	respiratory	Sleep	Sleep variability		Sleep
574	sleep_within_day_SD_M10	0.0404643	-0.0127649	0.000303942	0.0045562	3682	0.0305933	5.02265e-10	0.0273962	0.0205141	0.293295	0.0592408	0.127584	0.168891	1.30213e-08	Cholelithiasis and cholecystitis	digestive	Sleep	Sleep variability		Sleep
502	temp_within_day_SD	0.0404701	-1.10532	0.0148932	0.0239172	220	0.0072642	0.13913	0.171202	0.0681832	0.293295	-0.459604	-0.100847	0.0651229	0.315623	Postinflammatory pulmonary fibrosis	respiratory	Diurnal rhythms	Variability	Celsius	Diurnal rhythms
379	moderate_between_day_SD	0.0404822	0.0119968	-0.000181938	-0.00906047	1363	0.112618	0.199995	0.062469	0.0287118	0.293315	0.0991105	-0.0367965	0.366762	0.40413	Other disorders of eye	sense organs	Physical activity	Physical activity variability	Fraction of time	Physical activity
371	self_report_sleep_duration_abs_dev	0.0404878	0.427505	-0.00646419	-0.0101921	683	0.0617138	0.399263	0.0607389	0.0467393	0.293315	0.113483	-0.0393986	0.259021	0.620082	Inflammation of the eye	sense organs	Sleep	Self-report	Hours	Sleep
857	sedentary_peak_time_mean	0.0405048	2.40793	-0.0369878	-0.0158635	271	0.0859987	0.298378	0.0933263	0.0747351	0.293347	0.160234	-0.077719	0.315366	0.521897	Mechanical complication of unspecified genitourinary device, implant, and graft	injuries & poisonings	Diurnal rhythms	Phase	Hours past midnight	Diurnal rhythms
622	MVPA_hourly_SD	0.040518	-0.0200946	0.000301275	0.0058223	2265	0.0272406	0.512219	0.030847	0.0293279	0.293347	-0.0681133	0.0192212	0.157224	0.715575	Polyp of female genital organs	genitourinary	Physical activity	Physical activity variability	Fraction of time	Physical activity
292	sedentary_within_day_SD_L5	0.0405205	-0.0206176	0.000532186	0.0092107	957	0.0144249	2.55502e-16	0.0612096	0.0351339	0.293347	0.149753	0.287914	0.10372	1.54761e-14	Neurological disorders	mental disorders	Physical activity	Physical activity variability	Fraction of time	Physical activity
195	sedentary_peak_value_mean	0.0405311	-0.0255469	0.000374649	0.00471896	4097	0.0417491	0.637582	0.030568	0.0181417	0.293347	-0.062238	0.00854629	0.203895	0.806421	Cancer, suspected or other	neoplasms	Physical activity	Physical activity	Hours	Physical activity
394	MET_peak_value_mean	0.0405367	0.17277	-0.00306579	-0.00801769	1468	0.844436	7.01057e-05	0.055331	0.0275159	0.293347	0.0108572	-0.109408	0.940204	0.000664681	Rheumatic disease of the heart valves	circulatory system	Physical activity	Physical activity	MET	Physical activity
611	sedentary_overall_L5	0.0405418	-0.0483053	0.000757783	0.0146091	295	0.0964155	0.25074	0.0768505	0.0795534	0.293347	-0.127765	0.0913721	0.337253	0.467723	Abnormal findings on mammogram or breast exam	genitourinary	Physical activity	Physical activity	Fraction of time	Physical activity
687	walking_overall_M10	0.0405443	0.0308612	-0.00063359	-0.00783719	1106	0.26449	2.1765e-05	0.0441882	0.0392969	0.293347	-0.0493075	-0.166865	0.566197	0.000234363	Symptoms affecting skin	dermatologic	Physical activity	Physical activity	Fraction of time	Physical activity
596	self_report_sleep_duration_abs_dev	0.0405779	0.330442	-0.00409755	-0.00646063	2219	8.58143e-05	0.00463063	0.0421799	0.0242834	0.293534	0.165674	0.0687647	0.00231452	0.0233926	Other disorders of bladder	genitourinary	Sleep	Self-report	Hours	Sleep
593	temp_amplitude	0.0405851	-0.355356	0.00475067	0.00522395	2794	0.00162242	0.251036	0.0328178	0.021851	0.293534	-0.103441	-0.0250816	0.0223925	0.468009	Hematuria	genitourinary	Diurnal rhythms	Amplitude	Celsius	Diurnal rhythms
174	self_report_nap_during_day	0.040603	0.109427	-0.00169153	-0.00677896	2649	0.0857134	0.263607	0.0382297	0.0321908	0.293588	0.0656976	-0.0359868	0.314958	0.483093	Breast cancer	neoplasms	Sleep	Self-report		Sleep
532	amplitude	0.0406073	0.0353195	-0.000663058	-0.00699103	1449	0.776227	0.000125648	0.0426097	0.030502	0.293588	-0.0121114	-0.116977	0.912902	0.00110298	Dysphagia	digestive	Diurnal rhythms	Amplitude	g	Diurnal rhythms
590	total_sleep_mean	0.0406547	-1.26831	0.0199697	0.0161118	297	0.102878	0.204574	0.084078	0.0824021	0.293876	-0.137138	0.104539	0.349894	0.410073	Pyelonephritis	genitourinary	Sleep	Sleep	Hours	Sleep
916	acceleration_overall	0.0406853	7.08829	-0.107939	-0.0132512	300	0.0797122	0.378102	0.0806818	0.0651034	0.294004	0.141386	-0.0573825	0.302532	0.601328	Contusion	injuries & poisonings	Physical activity	Physical activity	g	Physical activity
375	acceleration_overall_L5	0.0406872	1.4488	-0.0210444	-0.012389	644	0.0353542	0.743862	0.0815102	0.0437992	0.294004	0.171523	-0.0143112	0.184184	0.872942	Disorders of lacrimal system	sense organs	Physical activity	Physical activity	g	Physical activity
654	temp_amplitude	0.0407144	1.69805	-0.0316806	-0.0348367	325	0.606651	0.0905588	0.0947851	0.337582	0.294133	-0.0488013	-0.571352	0.826703	0.234604	Other and unspecified complications of birth; puerperium affecting management of mother	pregnancy complications	Diurnal rhythms	Amplitude	Celsius	Diurnal rhythms
327	acceleration_hourly_SD	0.0407274	-8.33161	0.104833	0.00724998	1294	1.20551e-05	0.050511	0.0405409	0.0351263	0.294133	-0.177444	-0.0686947	0.000460719	0.153625	Sleep disorders	neurological	Physical activity	Physical activity variability	Fraction of time	Physical activity
430	main_sleep_onset_SD	0.0407276	-0.621557	0.010289	0.0153022	353	0.400425	0.0162741	0.0984452	0.0610766	0.294133	-0.0827795	0.146753	0.689808	0.0642001	Intracranial hemorrhage	circulatory system	Diurnal rhythms	Phase Variability	Hours	Diurnal rhythms
990	acceleration_peak_value_SD	0.0407595	-15.4011	0.219817	0.00881783	1050	0.0185794	0.987046	0.0564273	0.0343617	0.29431	-0.132825	-0.000557914	0.122449	0.994511	Effects radiation NOS	injuries & poisonings	Physical activity	Physical activity variability	Fraction of time	Physical activity
260	moderate_within_day_SD	0.0407746	-0.0673342	0.000933037	0.0204555	204	0.00809507	0.566673	0.132603	0.077353	0.294343	-0.351153	-0.0443202	0.0706512	0.756229	Protein-calorie malnutrition	endocrine/metabolic	Physical activity	Physical activity variability	Fraction of time	Physical activity
585	self_report_sleep_duration_abs_dev	0.0407798	0.378033	-0.00452075	-0.00712789	1863	3.18488e-05	0.000141154	0.0490402	0.0255085	0.294343	0.204013	0.0970944	0.00102771	0.00122222	Renal failure	genitourinary	Sleep	Self-report	Hours	Sleep
521	MVPA_IV	0.0407896	-0.145437	0.00266905	0.009588	688	0.92316	0.00468872	0.0506738	0.0525883	0.294343	0.0048877	0.148708	0.972199	0.0236336	Diseases of hard tissues of teeth	digestive	Diurnal rhythms	Variability		Diurnal rhythms
244	sedentary_overall	0.0407958	-0.0201573	0.000318857	0.00415525	4539	0.163165	0.133736	0.0244858	0.0187942	0.294343	-0.0341459	0.0281828	0.445536	0.307275	Hypothyroidism	endocrine/metabolic	Physical activity	Physical activity	Fraction of time	Physical activity
411	inactivity_peak_time_mean_abs_dev	0.0408014	0.204734	-0.00292222	-0.00441665	5751	0.0254666	0.986152	0.0297722	0.0155683	0.294343	0.06652	0.00027021	0.150454	0.994246	Ischemic Heart Disease	circulatory system	Diurnal rhythms	Phase	Hours	Diurnal rhythms
364	acceleration_M10_time_abs_dev	0.0408188	-1.05335	0.0161682	0.0172977	341	0.148829	0.129037	0.12161	0.0552707	0.294415	-0.175569	0.0838971	0.425602	0.299666	Corneal opacity and other disorders of cornea	sense organs	Diurnal rhythms	Phase	Hours	Diurnal rhythms
275	MVPA_overall_M10	0.0408531	0.0518375	-0.00120626	-0.0115485	608	0.0565435	2.25207e-11	0.0728337	0.0466546	0.294545	-0.138883	-0.312111	0.245689	7.16735e-10	Disorders of mineral metabolism	endocrine/metabolic	Physical activity	Physical activity	Fraction of time	Physical activity
381	MET_peak_time_mean_abs_dev	0.0408603	-1.14336	0.0166576	0.014349	362	0.0190012	0.768356	0.0834341	0.066325	0.294545	-0.1957	0.0195345	0.124288	0.887298	Otitis media and Eustachian tube disorders	sense organs	Diurnal rhythms	Phase	Hours	Diurnal rhythms
509	MVPA_within_day_SD	0.0408659	0.0365791	-0.000846423	-0.0165412	321	0.0620804	7.60821e-12	0.104473	0.0647058	0.294545	-0.194921	-0.443039	0.260033	2.55501e-10	Respiratory failure, insufficiency, arrest	respiratory	Physical activity	Physical activity variability	Fraction of time	Physical activity
220	acceleration_M10_time_abs_dev	0.0408779	-0.924245	0.0133033	0.0142327	331	0.00786564	0.916991	0.0775121	0.0717064	0.294545	-0.206017	0.00747357	0.0690121	0.961376	Benign neoplasm of ovary	neoplasms	Diurnal rhythms	Phase	Hours	Diurnal rhythms
327	sedentary_peak_time_mean	0.0408865	1.07406	-0.0175382	-0.00752187	1294	0.264759	0.0708628	0.0420945	0.0364725	0.294545	0.0469447	-0.0658833	0.566481	0.197335	Sleep disorders	neurological	Diurnal rhythms	Phase	Hours past midnight	Diurnal rhythms
830	sleep_within_day_SD_L5	0.0408884	-0.036055	0.000742286	0.012121	419	0.21983	0.000107965	0.0634902	0.0670724	0.294545	0.0779019	0.259717	0.518177	0.000967783	Dislocation	injuries & poisonings	Sleep	Sleep		Sleep
477	temp_L1_time_abs_dev	0.0408891	-2.21598	0.0320231	0.0143045	474	0.0329603	0.820512	0.0952429	0.0504691	0.294545	-0.203116	0.0114508	0.17642	0.914667	Epistaxis or throat hemorrhage	respiratory	Diurnal rhythms	Phase	Hours	Diurnal rhythms
454	walking_hourly_SD	0.0409269	0.0234591	-0.000267306	-0.00585959	2271	3.32445e-08	7.07339e-05	0.034751	0.0261882	0.294763	0.191967	0.104073	3.15878e-06	0.000669772	Varicose veins	circulatory system	Physical activity	Physical activity variability	Fraction of time	Physical activity
495	num_wakings_mean	0.0409409	-0.104541	0.00254355	0.00281451	8838	0.00899489	1.22877e-07	0.0149753	0.0153766	0.294811	0.0391204	0.0813381	0.0757835	2.13021e-06	Asthma	respiratory	Sleep	Sleep		Sleep
561	sedentary_peak_time_mean	0.0409527	0.704263	-0.0105506	-0.00452499	3698	0.0440686	0.479489	0.0264089	0.0207899	0.294842	0.0531736	-0.0147012	0.210939	0.688712	Symptoms involving digestive system	digestive	Diurnal rhythms	Phase	Hours past midnight	Diurnal rhythms
228	acceleration_during_main_sleep_mean	0.040987	0.46193	-0.00746273	-0.0153414	329	0.241379	0.069219	0.0903304	0.0684051	0.294922	0.105827	-0.124293	0.542555	0.194059	Hemangioma and lymphangioma, any site	neoplasms	Sleep	Sleep	g	Sleep
594	acceleration_RA	0.0409902	0.0242644	-0.000469385	-0.00687752	1485	0.575279	6.18754e-05	0.0405793	0.0314292	0.294922	-0.0227364	-0.125899	0.808732	0.000594077	Urinary calculus	genitourinary	Diurnal rhythms	Amplitude		Diurnal rhythms
600	total_sleep_mean	0.0410003	-0.446531	0.00823755	0.00664616	3282	0.912354	5.20469e-08	0.0478922	0.0192778	0.294922	0.0052715	0.104964	0.968397	9.61985e-07	Hyperplasia of prostate	genitourinary	Sleep	Sleep	Hours	Sleep
281	temp_L1_time	0.0410039	3.58003	-0.051239	-0.0147148	337	0.0177646	0.976137	0.0922988	0.0642754	0.294922	0.218799	-0.00192267	0.118909	0.989722	Other deficiency anemia	hematopoietic	Diurnal rhythms	Phase	Hours past midnight	Diurnal rhythms
389	acceleration_within_day_SD_M10	0.041004	-7.42381	0.100447	0.00718548	1632	0.00513188	0.283965	0.048543	0.0262038	0.294922	-0.135859	-0.0280764	0.0516093	0.50607	Hearing loss	sense organs	Physical activity	Physical activity variability	Fraction of time	Physical activity
479	MET_within_day_SD	0.0410104	0.0810794	-0.0013433	-0.00921318	773	0.337897	0.053431	0.0515138	0.0459913	0.294922	0.0493675	-0.0888302	0.63799	0.160244	Other upper respiratory disease	respiratory	Physical activity	Physical activity variability		Physical activity
202	acceleration_peak_time_mean_abs_dev	0.0410162	-0.881917	0.013791	0.0119876	513	0.15426	0.1626	0.0752989	0.051947	0.294922	-0.107275	0.0725386	0.433491	0.351093	Cancer of other lymphoid, histiocytic tissue	neoplasms	Diurnal rhythms	Phase	Hours	Diurnal rhythms
290	temp_L1_time	0.0410288	4.02084	-0.0528026	-0.0151638	544	0.00517376	0.0332776	0.114693	0.0437984	0.294958	0.320693	0.0932364	0.0519058	0.112192	Delirium dementia and amnestic and other cognitive disorders	mental disorders	Diurnal rhythms	Phase	Hours past midnight	Diurnal rhythms
702	total_sleep_mean	0.0410379	0.746881	-0.00975407	-0.00786971	1517	0.00109468	0.0732777	0.0519914	0.0288719	0.29497	0.169759	0.0517131	0.0166384	0.202048	Degenerative skin conditions and other dermatoses	dermatologic	Sleep	Sleep	Hours	Sleep
296	acceleration_within_day_SD_L5	0.0410664	-0.289262	0.00581194	0.00465303	3475	0.292226	0.000290849	0.0231035	0.0259774	0.295122	0.024334	0.0941294	0.595568	0.00230786	Mood disorders	mental disorders	Physical activity	Physical activity variability	Fraction of time	Physical activity
915	MVPA_within_day_SD_M10	0.0410787	0.0214896	-0.00038787	-0.0082831	966	0.947525	0.00172831	0.0508438	0.0385836	0.295156	0.0033463	-0.1209	0.981173	0.0103968	Superficial injury without mention of infection	injuries & poisonings	Physical activity	Physical activity variability	Fraction of time	Physical activity
352	MET_overall	0.0410968	0.168987	-0.00269118	-0.0164414	291	0.197869	0.0871982	0.0995021	0.06928	0.295184	0.128125	-0.118496	0.492076	0.228526	Disorders of other cranial nerves	neurological	Physical activity	Physical activity	MET	Physical activity
706	tasks_light_within_day_SD	0.0411006	0.0171034	-0.000280906	-0.00639979	1627	0.286849	0.076554	0.0353706	0.0329321	0.295184	0.037672	-0.0583249	0.590193	0.208257	Diseases of sebaceous glands	dermatologic	Physical activity	Physical activity variability	Fraction of time	Physical activity
783	MVPA_within_day_SD	0.0411051	0.0241998	-0.000471945	-0.00922298	817	0.52878	6.19066e-05	0.0545187	0.0431099	0.295184	-0.0343399	-0.172685	0.78071	0.000594231	Fever of unknown origin	symptoms	Physical activity	Physical activity variability	Fraction of time	Physical activity
990	walking_overall	0.0411261	0.0223079	-0.000398657	-0.009063	1050	0.880945	0.000365722	0.0579534	0.0357101	0.295281	0.00867976	-0.127265	0.956393	0.00280131	Effects radiation NOS	injuries & poisonings	Physical activity	Physical activity	Hours	Physical activity
351	cosinor_rsquared	0.0411596	0.0433594	-0.000509746	-0.00573814	2244	2.13019e-07	0.00112361	0.0332475	0.026528	0.295468	0.172493	0.0864211	1.48668e-05	0.00726927	Other peripheral nerve disorders	neurological	Diurnal rhythms	Amplitude		Diurnal rhythms
740	other_sleep_mean	0.0411743	-0.161364	0.0025035	0.00350761	8559	0.146524	0.137981	0.0228428	0.0131106	0.295514	-0.0331663	0.0194479	0.422412	0.31374	Osteoarthrosis	musculoskeletal	Sleep	Sleep	Hours	Sleep
340	MET_overall_M10	0.041181	-0.105485	0.00145079	0.00502961	2729	0.000464422	0.621778	0.0254433	0.0276161	0.295514	-0.089068	-0.013624	0.0086833	0.795934	Migraine	neurological	Physical activity	Physical activity	MET	Physical activity
669	self_report_daytime_dozing	0.041193	-0.239432	0.00485614	0.029154	549	0.0396546	0.0337057	0.0806997	0.284108	0.295546	0.16603	0.603339	0.197573	0.113316	Complications of labor and delivery NEC	pregnancy complications	Sleep	Self-report		Sleep
306	main_sleep_onset_mean_abs_dev	0.0412042	0.199654	-0.0026318	-0.00352335	7410	0.00119949	0.175305	0.0226926	0.0152389	0.295573	0.0735045	0.0206543	0.017808	0.369876	Other mental disorder	mental disorders	Diurnal rhythms	Phase	Hours	Diurnal rhythms
428	self_report_sleep_duration_abs_dev	0.0412322	0.465231	-0.00638139	-0.0100616	1152	0.0138623	0.342168	0.0732035	0.0307624	0.295712	0.180145	0.0292212	0.100983	0.566739	Congestive heart failure; nonhypertensive	circulatory system	Sleep	Self-report	Hours	Sleep
452	walking_hourly_SD_M10	0.0412386	0.0211459	-0.000415754	-0.0085699	1144	0.510223	2.40193e-06	0.0538601	0.0347733	0.295712	-0.0354665	-0.164015	0.768922	3.23583e-05	Other venous embolism and thrombosis	circulatory system	Physical activity	Physical activity variability	Fraction of time	Physical activity
300	acceleration_within_day_SD	0.0412549	-4.39988	0.0515282	0.00485623	2681	3.13315e-08	0.00284779	0.0266638	0.025044	0.295717	-0.14757	-0.0747268	2.9987e-06	0.015706	Anxiety disorders	mental disorders	Physical activity	Physical activity variability	Fraction of time	Physical activity
426	MET_overall_L5	0.0412568	-0.0166248	0.000312083	0.00739297	1935	0.805544	3.44348e-07	0.0519404	0.0242611	0.295717	0.0127867	0.123681	0.925527	5.47073e-06	Cardiac conduction disorders	circulatory system	Physical activity	Physical activity	MET	Physical activity
645	sleep_peak_time_mean	0.0412617	-1.72086	0.0339763	0.0365641	263	0.121959	0.0470701	0.102866	0.356325	0.295717	0.159096	0.707556	0.38358	0.1457	Late pregnancy and failed induction	pregnancy complications	Diurnal rhythms	Phase	Hours past midnight	Diurnal rhythms
342	moderate_hourly_SD	0.0412782	-0.0592692	0.000937807	0.0186111	263	0.189159	0.0810171	0.11622	0.0725336	0.295781	-0.152606	0.12656	0.480824	0.216911	Hemiplegia	neurological	Physical activity	Physical activity variability	Fraction of time	Physical activity
8	walking_hourly_SD_M10	0.0412942	0.0276655	-0.000500479	-0.0103163	675	0.963314	0.00124419	0.0623372	0.0470401	0.295842	0.00286722	-0.151878	0.986964	0.0079138	Intestinal infection	infectious diseases	Physical activity	Physical activity variability	Fraction of time	Physical activity
427	MET_within_day_SD_L5	0.0413057	-0.0094899	0.000192251	0.00422425	4927	0.388296	1.72452e-07	0.027606	0.0166776	0.29587	0.0238162	0.0871799	0.681361	2.90355e-06	Cardiac dysrhythmias	circulatory system	Physical activity	Physical activity variability		Physical activity
375	MET_overall_L5	0.041321	0.0349389	-0.000518726	-0.0122881	644	0.0614036	0.454102	0.081162	0.0434142	0.295905	0.151822	-0.0324998	0.258323	0.668115	Disorders of lacrimal system	sense organs	Physical activity	Physical activity	MET	Physical activity
516	acceleration_M10_time	0.0413255	-1.563	0.0230406	0.0159937	314	0.0405548	0.604106	0.100244	0.0667229	0.295905	-0.20531	0.0345963	0.20042	0.783151	Abnormal sputum	respiratory	Diurnal rhythms	Phase	Hours past midnight	Diurnal rhythms
366	self_report_chronotype	0.0413386	-0.237337	0.00353231	0.00800261	6423	0.0884798	0.350174	0.0572653	0.0240666	0.295945	-0.0975544	0.0224848	0.320478	0.574616	Cataract	sense organs	Diurnal rhythms	Self-report		Diurnal rhythms
628	acceleration_between_day_SD_M10	0.0413548	-4.62412	0.0694035	0.00674327	1420	0.0218275	0.54776	0.0341856	0.0378416	0.295994	-0.0784016	0.0227474	0.136208	0.742836	Ovarian cyst	genitourinary	Physical activity	Physical activity variability	Fraction of time	Physical activity
250	sedentary_within_day_SD	0.0413605	-0.0101691	0.000157178	0.00455699	4155	0.126876	0.211056	0.0289495	0.0193189	0.295994	-0.0441931	0.0241617	0.392483	0.418351	Diabetes mellitus	endocrine/metabolic	Physical activity	Physical activity variability	Fraction of time	Physical activity
353	acceleration_M10_time	0.0413812	-1.48275	0.0235217	0.0163277	294	0.18497	0.107034	0.0989963	0.0705371	0.296089	-0.131231	0.113684	0.475753	0.263126	Nerve root and plexus disorders	neurological	Diurnal rhythms	Phase	Hours past midnight	Diurnal rhythms
289	cosinor_rsquared	0.0414077	0.0468876	-0.000758905	-0.00854289	925	0.25738	0.075272	0.0511636	0.0394611	0.296173	0.0579487	-0.0701947	0.559496	0.205755	Other diseases of blood and blood-forming organs	hematopoietic	Diurnal rhythms	Amplitude		Diurnal rhythms
830	WASO_mean	0.0414134	-0.137767	0.002275	0.0120382	419	0.289991	0.0887451	0.06322	0.0667868	0.296173	-0.0668963	0.113677	0.5938	0.23135	Dislocation	injuries & poisonings	Sleep	Sleep	Hours	Sleep
211	sedentary_RA	0.0414156	0.0793528	-0.00121931	-0.00776878	1430	0.103788	0.221598	0.0481385	0.0312696	0.296173	0.0783107	-0.038221	0.351385	0.432063	Benign neoplasm of other parts of digestive system	neoplasms	Diurnal rhythms	Amplitude		Diurnal rhythms
661	sedentary_peak_time_mean	0.0414345	3.4658	-0.0652117	-0.0279683	484	0.519632	0.0878145	0.0804894	0.276119	0.296255	-0.0518284	-0.471353	0.774528	0.229632	Fetal distress and abnormal forces of labor	pregnancy complications	Diurnal rhythms	Phase	Hours past midnight	Diurnal rhythms
214	moderate_within_day_SD_M10	0.0414626	0.026737	-0.000392145	-0.00741071	1332	0.0201488	0.701264	0.0420396	0.0351303	0.296352	0.0976841	-0.0134766	0.129083	0.84789	Lipoma	neoplasms	Physical activity	Physical activity variability	Fraction of time	Physical activity
214	amplitude	0.0414631	0.0507568	-0.000683199	-0.0072034	1332	0.000672007	0.365172	0.0408637	0.0341476	0.296352	0.138974	0.0309227	0.0115412	0.589658	Lipoma	neoplasms	Diurnal rhythms	Amplitude	g	Diurnal rhythms
8	amplitude	0.0415046	0.0576748	-0.000938172	-0.00989174	675	0.284364	0.0618335	0.0598335	0.0451507	0.296512	0.0640563	-0.0843198	0.587702	0.178611	Intestinal infection	infectious diseases	Diurnal rhythms	Amplitude	g	Diurnal rhythms
516	self_report_daytime_dozing	0.0415047	0.183091	-0.00301292	-0.0180881	314	0.343273	0.0376572	0.1101	0.0803311	0.296512	0.104344	-0.166978	0.643209	0.123556	Abnormal sputum	respiratory	Sleep	Self-report		Sleep
198	MET_peak_time_mean_abs_dev	0.0415106	-0.496676	0.00812826	0.00700173	1802	0.331915	0.02611	0.0440542	0.0279964	0.296512	-0.0427445	0.0622815	0.632733	0.0929215	Secondary malignant neoplasm	neoplasms	Diurnal rhythms	Phase	Hours	Diurnal rhythms
288	acceleration_M10_time_abs_dev	0.0415155	-0.593792	0.00911119	0.00974772	788	0.0925433	0.266304	0.058943	0.0423384	0.296512	-0.0991514	0.0470644	0.32911	0.486017	Diseases of white blood cells	hematopoietic	Diurnal rhythms	Phase	Hours	Diurnal rhythms
870	sedentary_within_day_SD_L5	0.0415501	-0.018664	0.000415462	0.00719051	1184	0.0856209	5.21099e-07	0.0421499	0.035927	0.296571	0.0724552	0.180313	0.314797	7.99843e-06	Open wounds of head; neck; and trunk	injuries & poisonings	Physical activity	Physical activity variability	Fraction of time	Physical activity
180	acceleration_between_day_SD_M10	0.0415595	-7.52586	0.126559	0.0122966	429	0.313916	0.0988638	0.0545208	0.0784917	0.296571	-0.054905	0.129543	0.616199	0.248924	Cervical cancer and dysplasia	neoplasms	Physical activity	Physical activity variability	Fraction of time	Physical activity
80	self_report_chronotype	0.0415674	-0.487786	0.00781412	0.0177032	796	0.206533	0.08932	0.104041	0.0789399	0.296571	-0.131424	0.134125	0.503432	0.232403	Postoperative infection	infectious diseases	Diurnal rhythms	Self-report		Diurnal rhythms
603	MET_within_day_SD_L5	0.0415803	0.0418463	-0.000589071	-0.0129434	409	0.00763536	0.823758	0.0778089	0.0603134	0.296571	0.207584	0.0134327	0.067499	0.915983	Other disorders of testis	genitourinary	Physical activity	Physical activity variability		Physical activity
835	sedentary_overall_M10	0.0415834	-0.0764247	0.00111557	0.00915897	773	0.0106879	0.779822	0.0484604	0.0489142	0.296571	-0.12371	0.0136741	0.0851619	0.89327	Internal derangement of knee	injuries & poisonings	Physical activity	Physical activity	Fraction of time	Physical activity
859	walking_peak_value_mean	0.041588	0.0686711	-0.0013002	-0.0111288	659	0.718532	5.61447e-05	0.0674418	0.0474692	0.296571	-0.0243076	-0.19124	0.885973	0.00054449	Complication due to other implant and internal device	injuries & poisonings	Physical activity	Physical activity	Hours	Physical activity
556	total_sleep_mean_abs_dev	0.0415888	-0.88606	0.012778	0.0159395	267	0.0139895	0.892124	0.0930243	0.0772491	0.296571	-0.228616	0.0104764	0.10159	0.950866	Ulceration of the lower GI tract	digestive	Sleep	Sleep	Hours	Sleep
386	tasks_light_overall	0.0415909	0.0137486	-0.000220964	-0.00594911	2092	0.240117	0.0787259	0.0365707	0.0263213	0.296571	0.0429597	-0.0462769	0.541234	0.212363	Vertiginous syndromes and other disorders of vestibular system	sense organs	Physical activity	Physical activity	Hours	Physical activity
195	walking_peak_value_mean	0.0415915	0.0314518	-0.000554042	-0.00474223	4097	0.786021	0.000617659	0.0308802	0.018327	0.296571	0.00838343	-0.06275	0.917088	0.00438759	Cancer, suspected or other	neoplasms	Physical activity	Physical activity	Hours	Physical activity
426	walking_peak_value_mean	0.0416066	0.0378263	-0.000868553	-0.00743423	1935	0.103542	9.46395e-16	0.0522839	0.0244697	0.296575	-0.0851152	-0.196629	0.350972	5.27839e-14	Cardiac conduction disorders	circulatory system	Physical activity	Physical activity	Hours	Physical activity
218	MET_within_day_SD_M10	0.0416217	-0.0417384	0.000669276	0.00495918	2987	0.149337	0.163159	0.0253254	0.0271568	0.296575	-0.0365165	0.0378712	0.426344	0.351876	Benign neoplasm of uterus	neoplasms	Physical activity	Physical activity variability		Physical activity
197	MVPA_between_day_SD	0.0416301	0.00697348	-0.000143507	-0.00526678	2658	0.278555	4.92246e-06	0.0311405	0.0246791	0.296575	-0.0337432	-0.112745	0.581574	6.15807e-05	Chemotherapy	neoplasms	Physical activity	Physical activity variability	Fraction of time	Physical activity
418	tasks_light_overall_M10	0.0416398	0.015736	-0.000243892	-0.00376826	5432	0.108436	0.23884	0.0223477	0.0175307	0.296575	0.0358745	-0.0206495	0.359597	0.453962	Nonspecific chest pain	circulatory system	Physical activity	Physical activity	Fraction of time	Physical activity
433	acceleration_M10_time_abs_dev	0.041651	-0.389741	0.00613379	0.00656231	2203	0.21735	0.0632124	0.0454291	0.0228196	0.296575	-0.0560421	0.0423925	0.514988	0.181557	Cerebrovascular disease	circulatory system	Diurnal rhythms	Phase	Hours	Diurnal rhythms
158	self_report_chronotype	0.0416517	-1.28233	0.0173683	0.0393487	215	0.00386421	0.280041	0.256454	0.139559	0.296575	-0.74099	-0.150759	0.0423613	0.501867	Neoplasm of unspecified nature of digestive system	neoplasms	Diurnal rhythms	Self-report		Diurnal rhythms
994	MVPA_within_day_SD	0.0416525	0.025281	-0.00052221	-0.0102053	796	0.312825	2.7397e-08	0.066616	0.0396396	0.296575	-0.0672368	-0.220316	0.615351	5.29309e-07	Sepsis and SIRS	injuries & poisonings	Physical activity	Physical activity variability	Fraction of time	Physical activity
220	sedentary_within_day_SD	0.0416627	-0.0352097	0.000502041	0.0145554	331	0.00564119	0.978983	0.0795765	0.0736167	0.296575	-0.22027	-0.00193938	0.0548566	0.990994	Benign neoplasm of ovary	neoplasms	Physical activity	Physical activity variability	Fraction of time	Physical activity
211	sleep_peak_quality_mean	0.0416628	0.0332313	-0.000483263	-0.00773622	1430	0.0265515	0.758775	0.0480071	0.0311274	0.296575	0.106484	-0.00955894	0.154596	0.881516	Benign neoplasm of other parts of digestive system	neoplasms	Sleep	Sleep	Hours	Sleep
459	temp_RA	0.0416716	-0.00843581	0.000156297	0.00486234	3566	0.876465	3.87531e-05	0.0321224	0.0189374	0.296575	0.00499351	0.0779285	0.954473	0.000392427	Other disorders of circulatory system	circulatory system	Diurnal rhythms	Amplitude		Diurnal rhythms
558	self_report_sleeplessness	0.0416816	0.296837	-0.00358332	-0.00716928	2489	1.05388e-06	0.00787226	0.04088	0.0346335	0.296575	0.199583	0.0920438	5.77175e-05	0.0360743	Noninfectious gastroenteritis	digestive	Sleep	Self-report		Sleep
565	walking_hourly_SD	0.0416829	0.0108733	-0.000213817	-0.00468705	3272	0.476038	7.27015e-05	0.0272705	0.022619	0.296575	-0.0194355	-0.0897413	0.746583	0.000684846	Anal and rectal conditions	digestive	Physical activity	Physical activity variability	Fraction of time	Physical activity
626	main_sleep_offset_mean_abs_dev	0.0416972	-0.198126	0.00330099	0.00501287	3392	0.218531	0.124898	0.020452	0.0326008	0.296575	-0.0251653	0.0500277	0.516537	0.292742	Disorders of menstruation and other abnormal bleeding from female genital tract	genitourinary	Diurnal rhythms	Phase	Hours	Diurnal rhythms
696	self_report_snoring	0.0417117	0.252931	-0.00375356	-0.00782691	1158	0.0285307	0.596196	0.0442616	0.0386362	0.296575	0.0969311	-0.0204726	0.16157	0.777573	Psoriasis and related disorders	dermatologic	Sleep	Self-report		Sleep
593	self_report_daytime_dozing	0.0417169	0.0768981	-0.00101435	-0.00608969	2794	0.000823744	0.175239	0.0378866	0.0261002	0.296575	0.126726	0.0353808	0.0134334	0.369796	Hematuria	genitourinary	Sleep	Self-report		Sleep
260	main_sleep_offset_mean	0.0417182	1.34015	-0.0209789	-0.0209526	204	0.172685	0.107268	0.136458	0.0796021	0.296575	0.18608	-0.128209	0.45891	0.263455	Protein-calorie malnutrition	endocrine/metabolic	Diurnal rhythms	Phase	Hours past midnight	Diurnal rhythms
621	walking_hourly_SD_M10	0.0417199	-0.0608986	0.000923728	0.0190407	200	0.0380342	0.43287	0.100292	0.0988825	0.296575	-0.208058	0.0775529	0.192436	0.649464	Endometrial hyperplasia	genitourinary	Physical activity	Physical activity variability	Fraction of time	Physical activity
276	main_sleep_duration_mean	0.0417339	0.459517	-0.00736822	-0.00696636	1837	0.272994	0.0421686	0.0468027	0.0261776	0.296607	0.0513053	-0.0531901	0.575553	0.134476	Disorders of fluid, electrolyte, and acid-base balance	endocrine/metabolic	Sleep	Sleep	Hours	Sleep
220	sedentary_hourly_SD	0.0417455	-0.0311011	0.000455579	0.0144519	331	0.0152814	0.73198	0.0790429	0.0731231	0.296607	-0.191735	0.0250442	0.107815	0.866041	Benign neoplasm of ovary	neoplasms	Physical activity	Physical activity variability	Fraction of time	Physical activity
681	sleep_within_day_SD_M10	0.0417487	-0.0260418	0.000473696	0.00710088	1452	0.99671	0.00112852	0.0419468	0.032761	0.296607	0.000172943	0.106686	0.998659	0.00729746	Superficial cellulitis and abscess	dermatologic	Sleep	Sleep variability		Sleep
599	walking_within_day_SD_M10	0.0417546	0.0075243	-0.00019514	-0.00418245	4903	0.0095384	3.38802e-14	0.0265278	0.0173389	0.296607	-0.0687655	-0.131502	0.0790572	1.61154e-12	Other symptoms/disorders or the urinary system	genitourinary	Physical activity	Physical activity variability	Fraction of time	Physical activity
416	mesor	0.0417866	0.0612443	-0.00105816	-0.0115168	716	0.676233	0.000317032	0.0793769	0.0387663	0.296753	0.0331487	-0.139604	0.864404	0.00248582	Cardiomegaly	circulatory system	Physical activity	Physical activity	g	Physical activity
635	MET_within_day_SD	0.0417933	0.248639	-0.00419349	-0.0287616	410	0.124324	0.272069	0.0803121	0.280421	0.296753	0.123431	-0.307992	0.387722	0.492527	Hemorrhage during pregnancy; childbirth and postpartum	pregnancy complications	Physical activity	Physical activity variability		Physical activity
747	sedentary_hourly_SD	0.0417976	-0.0234413	0.000340909	0.0108143	651	0.0448965	0.751711	0.0741999	0.0423383	0.296753	-0.14882	0.0133952	0.213321	0.877745	Cardiac and circulatory congenital anomalies	congenital anomalies	Physical activity	Physical activity variability	Fraction of time	Physical activity
634	MVPA_overall_M10	0.0418202	0.0613787	-0.000917788	-0.00878674	1313	0.000270887	0.71899	0.0286551	0.0762723	0.296804	0.104358	-0.0274436	0.00573646	0.858075	Miscarriage; stillbirth	pregnancy complications	Physical activity	Physical activity	Fraction of time	Physical activity
274	WASO_mean	0.0418213	-0.0784212	0.00154765	0.00818943	1241	0.505379	6.78205e-07	0.0532263	0.0318626	0.296804	0.0354516	0.158293	0.765935	1.018e-05	Gout and other crystal arthropathies	endocrine/metabolic	Sleep	Sleep	Hours	Sleep
615	WASO_mean	0.0418274	0.0891683	-0.00142164	-0.00752264	1157	0.0822421	0.255313	0.0334263	0.0481296	0.296804	0.0580898	-0.0547498	0.308122	0.472986	Endometriosis	genitourinary	Sleep	Sleep	Hours	Sleep
200	self_report_getting_up_in_morning	0.0418386	0.633147	-0.00945361	-0.0326156	211	0.0827357	0.376238	0.225084	0.111532	0.296826	0.390544	-0.0986905	0.309003	0.599403	Myeloproliferative disease	neoplasms	Sleep	Self-report		Sleep
465	sleep_within_day_SD_L5	0.0418456	-0.0404452	0.000724458	0.0118299	473	0.884494	0.00385553	0.0674445	0.0580136	0.296826	-0.00979799	0.16765	0.957801	0.0201058	Acute upper respiratory infections of multiple or unspecified sites	respiratory	Sleep	Sleep		Sleep
41	acceleration_overall_M10	0.0418851	3.4882	-0.0821795	-0.00549382	2372	0.0448913	1.36071e-10	0.0343864	0.0235743	0.297021	-0.0689692	-0.151376	0.213321	3.82466e-09	Bacterial infection NOS	infectious diseases	Physical activity	Physical activity	g	Physical activity
621	walking_within_day_SD	0.0418881	-0.0546393	0.000842949	0.0190514	200	0.0625106	0.318875	0.100431	0.0990194	0.297021	-0.187071	0.0987004	0.261355	0.543008	Endometrial hyperplasia	genitourinary	Physical activity	Physical activity variability	Fraction of time	Physical activity
514	main_sleep_ratio_mean	0.0418969	0.0170168	-0.000309304	-0.0136917	483	0.998013	2.91141e-05	0.0903837	0.0490721	0.297029	0.000225098	-0.20515	0.99923	0.00030331	Abnormal findings examination of lungs	respiratory	Sleep	Sleep		Sleep
771	walking_hourly_SD_M10	0.04191	0.0459508	-0.000758699	-0.015639	308	0.353674	0.0334792	0.0938399	0.0693912	0.297069	0.0870358	-0.147549	0.651309	0.112689	Musculoskeletal symptoms referable to limbs	symptoms	Physical activity	Physical activity variability	Fraction of time	Physical activity
433	self_report_snoring	0.0419262	0.21553	-0.00324669	-0.00676997	2203	0.099971	0.298588	0.0468527	0.0235466	0.29713	0.0770735	-0.0244761	0.344465	0.522032	Cerebrovascular disease	circulatory system	Sleep	Self-report		Sleep
479	MET_RA	0.0419417	0.0334479	-0.000569574	-0.0091143	773	0.507297	0.0245492	0.0511947	0.0457064	0.297187	0.0339449	-0.10277	0.767397	0.0884946	Other upper respiratory disease	respiratory	Diurnal rhythms	Amplitude	MET	Diurnal rhythms
172	self_report_chronotype	0.0419535	-0.282384	0.00411052	0.00931256	3578	0.0409724	0.718774	0.0624101	0.033674	0.297217	-0.127562	0.0121261	0.20171	0.857984	Skin cancer	neoplasms	Diurnal rhythms	Self-report		Diurnal rhythms
851	self_report_getting_up_in_morning	0.0419693	0.302738	-0.00425457	-0.0146786	1169	0.0166789	0.740517	0.0990633	0.0512336	0.297255	0.237146	0.0169672	0.114201	0.870995	Complications of transplants and reattached limbs	injuries & poisonings	Sleep	Self-report		Sleep
218	walking_overall_M10	0.0419769	0.0260356	-0.000403864	-0.0049956	2987	0.0642569	0.313071	0.0255557	0.0274037	0.297255	0.0472889	-0.0276451	0.265679	0.536879	Benign neoplasm of uterus	neoplasms	Physical activity	Physical activity	Fraction of time	Physical activity
602	moderate_within_day_SD	0.0419815	0.0596645	-0.000890348	-0.0195196	274	0.0906616	0.349318	0.138587	0.0623058	0.297255	0.234481	-0.0583132	0.325263	0.573667	Other disorders of prostate	genitourinary	Physical activity	Physical activity variability	Fraction of time	Physical activity
281	temp_cosinor_rsquared	0.0419996	0.136487	-0.00207428	-0.0140941	337	0.0866567	0.338608	0.0888387	0.0618659	0.29733	0.15221	-0.0592011	0.316687	0.563517	Other deficiency anemia	hematopoietic	Diurnal rhythms	Amplitude		Diurnal rhythms
994	sedentary_peak_time_mean	0.0420215	1.4752	-0.0235542	-0.0101021	796	0.243305	0.0582289	0.0660612	0.0393095	0.297411	0.0770786	-0.0744523	0.544527	0.1707	Sepsis and SIRS	injuries & poisonings	Diurnal rhythms	Phase	Hours past midnight	Diurnal rhythms
586	walking_peak_value_mean	0.0420262	0.0551089	-0.00106123	-0.00908338	1033	0.63022	6.05578e-06	0.0579355	0.0362761	0.297411	-0.0278913	-0.164142	0.839628	7.42973e-05	Other disorders of the kidney and ureters	genitourinary	Physical activity	Physical activity	Hours	Physical activity
428	MVPA_between_day_SD	0.0420545	0.0134122	-0.000271329	-0.00995789	1152	0.445769	2.61071e-11	0.0727245	0.0307162	0.297455	-0.0554518	-0.20482	0.725313	8.23564e-10	Congestive heart failure; nonhypertensive	circulatory system	Physical activity	Physical activity variability	Fraction of time	Physical activity
568	MVPA_IV	0.0420613	0.159719	-0.00241349	-0.00866994	897	0.0611222	0.419775	0.0517493	0.0410765	0.297455	0.0969079	-0.0331412	0.257524	0.637913	Other disorders of peritoneum	digestive	Diurnal rhythms	Variability		Diurnal rhythms
210	self_report_sleeplessness	0.0420622	0.750733	-0.0126425	-0.0252944	205	0.456943	0.0265615	0.148989	0.121092	0.297455	0.110833	-0.268582	0.733237	0.0942052	Benign neoplasm of lip, oral cavity, and pharynx	neoplasms	Sleep	Self-report		Sleep
195	walking_overall	0.0420649	0.0122405	-0.000208312	-0.00473572	4097	0.564503	0.00371439	0.0309093	0.0183443	0.297455	0.0178089	-0.0532269	0.802144	0.019508	Cancer, suspected or other	neoplasms	Physical activity	Physical activity	Hours	Physical activity
614	sedentary_RA	0.0420701	0.0681444	-0.00117961	-0.00751586	1142	0.552581	0.0503026	0.0350355	0.0469651	0.297455	0.0208076	-0.0919303	0.794831	0.153133	Inflammatory diseases of female pelvic organs	genitourinary	Diurnal rhythms	Amplitude		Diurnal rhythms
214	acceleration_hourly_SD_M10	0.0420839	10.5484	-0.146257	-0.00716236	1332	0.00263047	0.654834	0.0407708	0.0340098	0.297496	0.12264	0.0152044	0.0317298	0.818376	Lipoma	neoplasms	Physical activity	Physical activity variability	Fraction of time	Physical activity
1009	acceleration_overall_M10	0.0420935	6.70931	-0.0979043	-0.00654504	1371	0.0190777	0.773485	0.0377759	0.0334457	0.297496	0.0885493	-0.00962638	0.124528	0.889909	Injury, NOS		Physical activity	Physical activity	g	Physical activity
627	main_sleep_ratio_mean	0.0421028	-0.00960241	0.000147917	0.00654771	2018	0.0891058	0.231588	0.0381942	0.0278189	0.297496	-0.0649361	0.0332795	0.321819	0.444767	Menopausal and postmenopausal disorders	genitourinary	Sleep	Sleep		Sleep
496	acceleration_overall	0.0421061	1.97934	-0.0506419	-0.00621711	2306	0.0180207	4.53838e-18	0.0418327	0.0221765	0.297496	-0.0989447	-0.192201	0.120073	3.43488e-16	Chronic airway obstruction	respiratory	Physical activity	Physical activity	g	Physical activity
198	acceleration_within_day_SD	0.0421154	3.76933	-0.0693302	-0.00653397	1802	0.920166	9.77909e-05	0.0412167	0.0262151	0.297509	-0.00413096	-0.10214	0.971242	0.000889935	Secondary malignant neoplasm	neoplasms	Physical activity	Physical activity variability	Fraction of time	Physical activity
930	sleep_peak_quality_SD	0.042127	-0.0352775	0.0005721	0.0136757	355	0.22785	0.1048	0.0755629	0.0702895	0.297537	-0.0911233	0.114012	0.52775	0.259154	Allergic reaction to food	injuries & poisonings	Sleep	Sleep variability	Hours	Sleep
285	acceleration_within_day_SD	0.0421361	2.54891	-0.0524509	-0.00494319	2588	0.292675	4.21032e-06	0.0300831	0.0229953	0.297548	-0.0316558	-0.105804	0.595991	5.36072e-05	Other anemias	hematopoietic	Physical activity	Physical activity variability	Fraction of time	Physical activity
717	walking_peak_value_mean	0.0421539	0.134365	-0.00207603	-0.0177694	473	0.196593	0.0444733	0.133782	0.0466668	0.297571	0.172757	-0.0937835	0.490252	0.13978	Polymyalgia Rheumatica	musculoskeletal	Physical activity	Physical activity	Hours	Physical activity
529	self_report_snoring	0.0421658	0.588433	-0.00869206	-0.0181246	228	0.0226598	0.6361	0.100976	0.088188	0.297571	0.230142	-0.0417271	0.139787	0.805519	Diseases and other conditions of the tongue	digestive	Sleep	Self-report		Sleep
394	MVPA_overall	0.0421672	0.0263041	-0.000461572	-0.00807198	1468	0.775046	0.000169279	0.0561545	0.0279254	0.297571	0.016048	-0.105032	0.912423	0.00143425	Rheumatic disease of the heart valves	circulatory system	Physical activity	Physical activity	Fraction of time	Physical activity
687	sedentary_hourly_SD_M10	0.0421695	-0.0166126	0.000260872	0.00775138	1106	0.126673	0.211227	0.0440554	0.0391788	0.297571	-0.067289	0.0489818	0.392071	0.418547	Symptoms affecting skin	dermatologic	Physical activity	Physical activity variability	Fraction of time	Physical activity
396	sedentary_overall_M10	0.0422079	-0.11013	0.00181384	0.0148918	301	0.35867	0.0394321	0.0927432	0.0671202	0.297789	-0.0851298	0.138247	0.655742	0.127869	Abnormal heart sounds	circulatory system	Physical activity	Physical activity	Fraction of time	Physical activity
523	self_report_sleeplessness	0.0422332	0.587093	-0.00837392	-0.016754	394	0.00599958	0.983525	0.0921223	0.0890591	0.297914	0.25315	0.00183908	0.0571142	0.993276	Gingival and periodontal diseases	digestive	Sleep	Self-report		Sleep
470	mesor	0.0422897	0.0599492	-0.000816605	-0.00888781	789	0.000337168	0.539307	0.0456469	0.0494122	0.298176	0.16365	0.0303324	0.00679269	0.736282	Septal Deviations/Turbinate Hypertrophy	respiratory	Physical activity	Physical activity	g	Physical activity
556	temp_cosinor_rsquared	0.0422908	0.143703	-0.00226174	-0.0153678	267	0.144166	0.18466	0.089826	0.0748776	0.298176	0.131188	-0.0993293	0.419063	0.383263	Ulceration of the lower GI tract	digestive	Diurnal rhythms	Amplitude		Diurnal rhythms
227	MVPA_between_day_SD	0.0422997	0.0298196	-0.000511484	-0.0187717	238	0.566805	0.00769188	0.108155	0.0824	0.298176	0.0619475	-0.219628	0.803572	0.035368	Benign neoplasm of other endocrine glands and related structures	neoplasms	Physical activity	Physical activity variability	Fraction of time	Physical activity
591	WASO_mean	0.0423005	-0.0336685	0.00100979	0.00534332	2504	0.000629699	3.04796e-17	0.0338511	0.0231887	0.298176	0.115725	0.195875	0.010982	2.07936e-15	Urinary tract infection	genitourinary	Sleep	Sleep	Hours	Sleep
443	temp_L1_time	0.0423172	2.22134	-0.0313324	-0.00899801	918	0.0139447	0.833966	0.0581719	0.0384501	0.298239	0.14303	0.00805988	0.101377	0.921454	Peripheral vascular disease	circulatory system	Diurnal rhythms	Phase	Hours past midnight	Diurnal rhythms
452	MET_overall_M10	0.0423265	0.155836	-0.00240086	-0.00832332	1144	0.116755	0.212173	0.0525776	0.0339675	0.298239	0.0824711	-0.0423787	0.374917	0.419726	Other venous embolism and thrombosis	circulatory system	Physical activity	Physical activity	MET	Physical activity
798	acceleration_within_day_SD	0.0423323	-7.43236	0.0831067	0.00783231	983	2.37308e-09	9.43233e-05	0.0451664	0.0389743	0.298239	-0.269679	-0.152194	3.06979e-07	0.00086236	Malaise and fatigue	symptoms	Physical activity	Physical activity variability	Fraction of time	Physical activity
654	total_sleep_mean_abs_dev	0.0423481	-1.53591	0.028691	0.0357898	325	0.59269	0.0918469	0.0981624	0.34961	0.298298	0.0525115	0.589358	0.818703	0.236816	Other and unspecified complications of birth; puerperium affecting management of mother	pregnancy complications	Sleep	Sleep	Hours	Sleep
