## Supplementary material for "Phenome-Wide Association Study of Actigraphy in the UK Biobank": Table S 4 - PheWAS-SensR results (part 21 of 29)

### Sheet: By Age (continued)
phecode	activity_var	p	main_coeff	age_effect_coeff	std_age_effect	N_cases	age_55_p	age_70_p	age_55_std_se	age_70_std_se	q	age_55_std_effect	age_70_std_effect	age_55_q	age_70_q	phecode_meaning	phecode_category	Activity Category	Activity Subcategory	Activity Units	activity_var_category
296	walking_hourly_SD_M10	0.0423783	0.00880615	-0.000223048	-0.00459766	3475	0.00188784	5.80741e-08	0.0229612	0.0258635	0.298457	-0.071351	-0.140316	0.0250277	1.06412e-06	Mood disorders	mental disorders	Physical activity	Physical activity variability	Fraction of time	Physical activity
575	sleep_peak_quality_mean	0.0423956	-0.0392475	0.000605168	0.00968772	795	0.107083	0.237104	0.0592392	0.042168	0.298478	-0.0954619	0.0498539	0.357764	0.451753	Other biliary tract disease	digestive	Sleep	Sleep	Hours	Sleep
560	acceleration_peak_value_SD	0.0423986	-15.9219	0.230234	0.00923572	894	0.0261062	0.835896	0.058765	0.0376675	0.298478	-0.130733	0.00780271	0.152824	0.922658	Intestinal obstruction without mention of hernia	digestive	Physical activity	Physical activity variability	Fraction of time	Physical activity
722	walking_peak_value_mean	0.042404	0.0230025	-0.000540869	-0.00462947	3226	0.0267445	7.53025e-08	0.0260621	0.0236448	0.298478	-0.0577347	-0.127177	0.155361	1.35648e-06	Intervertebral disc disorders	musculoskeletal	Physical activity	Physical activity	Hours	Physical activity
555	self_report_chronotype	0.0424232	-0.48633	0.00672811	0.0152428	1100	0.00176545	0.63279	0.0842354	0.0728393	0.298522	-0.263446	-0.0348034	0.0238325	0.803379	Inflammatory bowel disease and other gastroenteritis and colitis	digestive	Diurnal rhythms	Self-report		Diurnal rhythms
244	tasks_light_hourly_SD	0.0424326	0.0136261	-0.000201083	-0.00421817	4539	0.0316659	0.623755	0.0250568	0.0192325	0.298522	0.0538383	-0.00943427	0.172797	0.796959	Hypothyroidism	endocrine/metabolic	Physical activity	Physical activity variability	Fraction of time	Physical activity
727	MET_overall_M10	0.0424329	-0.0881588	0.0020665	0.00716415	1426	0.0325373	3.76516e-09	0.0413505	0.033225	0.298522	0.0883988	0.195861	0.175323	8.48387e-08	Other disorders of synovium, tendon, and bursa	musculoskeletal	Physical activity	Physical activity	MET	Physical activity
520	inactivity_peak_value_mean	0.0424465	-1.09705	0.0159559	0.0112615	495	0.00147724	0.855606	0.0487239	0.0770304	0.298527	-0.154906	0.0140173	0.0208667	0.932963	Disorders of tooth development	digestive	Sleep	Sleep		Sleep
740	temp_amplitude	0.0424488	0.16295	-0.00314738	-0.00346093	8559	0.622477	1.25338e-06	0.0226815	0.0130132	0.298527	-0.0111671	-0.0630811	0.835301	1.78311e-05	Osteoarthrosis	musculoskeletal	Diurnal rhythms	Amplitude	Celsius	Diurnal rhythms
628	MET_overall	0.042477	-0.0713226	0.00110044	0.00672297	1420	0.0542252	0.357949	0.0342697	0.0379349	0.298672	-0.0659715	0.0348731	0.239443	0.58236	Ovarian cyst	genitourinary	Physical activity	Physical activity	MET	Physical activity
81	acceleration_L5_time	0.042496	1.48807	-0.0216652	-0.0186785	210	0.0242521	0.771085	0.113446	0.0844316	0.298682	0.255612	-0.024566	0.145916	0.888594	Infection/inflammation of internal prosthetic device; implant; and graft	infectious diseases	Diurnal rhythms	Phase	Hours past midnight	Diurnal rhythms
306	inactivity_peak_time_mean	0.0425027	0.226802	-0.00341348	-0.00350981	7410	0.0773826	0.41413	0.0227408	0.0152874	0.298682	0.0401626	-0.0124845	0.297635	0.633534	Other mental disorder	mental disorders	Diurnal rhythms	Phase	Hours past midnight	Diurnal rhythms
81	MET_overall_M10	0.0425051	0.312561	-0.00519339	-0.0180045	210	0.394516	0.0295404	0.109624	0.0812068	0.298682	0.093341	-0.176726	0.685855	0.102224	Infection/inflammation of internal prosthetic device; implant; and graft	infectious diseases	Physical activity	Physical activity	MET	Physical activity
185	moderate_within_day_SD	0.0425087	0.0263005	-0.000406569	-0.00891344	1718	0.169572	0.0633357	0.0628729	0.0254946	0.298682	0.0863618	-0.0473398	0.454313	0.181831	Cancer of prostate	neoplasms	Physical activity	Physical activity variability	Fraction of time	Physical activity
318	MET_within_day_SD_M10	0.0425369	0.0263193	-0.00069966	-0.00518432	2503	0.00193528	9.29441e-10	0.0290692	0.027423	0.298748	-0.0901177	-0.167882	0.0254712	2.31813e-08	Tobacco use disorder	mental disorders	Physical activity	Physical activity variability		Physical activity
596	MET_overall	0.0425395	0.0564191	-0.00102474	-0.00626048	2219	0.993084	8.30423e-05	0.041239	0.0237696	0.298748	0.000357472	-0.0935497	0.997206	0.000768667	Other disorders of bladder	genitourinary	Physical activity	Physical activity	MET	Physical activity
519	MET_peak_value_mean	0.0425409	0.101483	-0.00233514	-0.00610689	1831	0.0651747	3.14375e-09	0.0382192	0.0273571	0.298748	-0.0704795	-0.162083	0.267521	7.17385e-08	Other diseases of respiratory system, not elsewhere classified	respiratory	Physical activity	Physical activity	MET	Physical activity
473	main_sleep_ratio_mean	0.0425519	0.0161295	-0.000292664	-0.0129551	477	0.985186	0.000362805	0.0786348	0.0540855	0.298748	0.00146007	-0.192866	0.994901	0.00278314	Diseases of the larynx and vocal cords	respiratory	Sleep	Sleep		Sleep
781	sleep_hourly_SD	0.0425627	0.0131712	-0.000227565	-0.0124025	403	0.641128	0.00950856	0.0766038	0.0579692	0.298748	0.0357069	-0.15033	0.846586	0.0418602	Symptoms involving nervous and musculoskeletal systems	symptoms	Sleep	Sleep variability	Fraction of time	Sleep
516	sedentary_hourly_SD	0.0425779	-0.033954	0.000496125	0.0157381	314	0.0335236	0.709578	0.0994895	0.065993	0.298748	-0.211495	0.0245774	0.178226	0.852699	Abnormal sputum	respiratory	Physical activity	Physical activity variability	Fraction of time	Physical activity
300	sedentary_peak_time_mean	0.0425814	0.70304	-0.0116819	-0.00501018	2681	0.34821	0.0588698	0.0276774	0.0260371	0.298748	0.0259635	-0.0491892	0.646517	0.172003	Anxiety disorders	mental disorders	Diurnal rhythms	Phase	Hours past midnight	Diurnal rhythms
550	acceleration_M10_time_abs_dev	0.0425864	-0.181156	0.0027728	0.00296652	10020	0.09704	0.279447	0.0184725	0.0128004	0.298748	-0.0306532	0.0138445	0.338537	0.501052	Abdominal hernia	digestive	Diurnal rhythms	Phase	Hours	Diurnal rhythms
285	main_sleep_onset_mean	0.0426023	0.463645	-0.00585926	-0.00525028	2588	7.67188e-05	0.050143	0.0320358	0.0244729	0.298748	0.126691	0.047937	0.00212293	0.152777	Other anemias	hematopoietic	Diurnal rhythms	Phase	Hours past midnight	Diurnal rhythms
451	walking_overall	0.0426047	0.0256075	-0.000442293	-0.010055	747	0.64609	0.00505302	0.0634375	0.0434045	0.298748	0.0291307	-0.121694	0.84957	0.025104	Phlebitis and thrombophlebitis	circulatory system	Physical activity	Physical activity	Hours	Physical activity
835	sedentary_hourly_SD_L5	0.0426072	0.0521099	-0.000771492	-0.00917767	773	0.0183238	0.647282	0.0488019	0.0492588	0.298748	0.115127	-0.0225381	0.121359	0.813398	Internal derangement of knee	injuries & poisonings	Physical activity	Physical activity variability	Fraction of time	Physical activity
603	sedentary_RA	0.042609	-0.14046	0.00201281	0.0128246	409	0.0141909	0.963077	0.0773031	0.0601764	0.298748	-0.189583	0.00278575	0.102618	0.983516	Other disorders of testis	genitourinary	Diurnal rhythms	Amplitude		Diurnal rhythms
165	sedentary_overall_M10	0.0426326	-0.118841	0.00207625	0.0170462	381	0.749841	4.391e-05	0.11967	0.0532374	0.298841	-0.0381567	0.217536	0.900604	0.00043779	Cancer within the respiratory system	neoplasms	Physical activity	Physical activity	Fraction of time	Physical activity
198	num_wakings_mean	0.0426374	-0.271641	0.00609143	0.00674035	1802	0.100055	2.61997e-10	0.0426485	0.0270927	0.298841	0.0701402	0.171245	0.344665	7.07606e-09	Secondary malignant neoplasm	neoplasms	Sleep	Sleep		Sleep
475	acceleration_peak_value_mean	0.042654	-16.9748	0.239395	0.00823293	926	0.00477377	0.854808	0.046407	0.0408076	0.298904	-0.130961	-0.00746729	0.0491743	0.932625	Chronic sinusitis	respiratory	Physical activity	Physical activity	g	Physical activity
509	walking_hourly_SD_M10	0.0426741	0.0321993	-0.000803501	-0.0165625	321	0.0191594	3.42235e-14	0.105536	0.0653644	0.298951	-0.247216	-0.495653	0.124937	1.6259e-12	Respiratory failure, insufficiency, arrest	respiratory	Physical activity	Physical activity variability	Fraction of time	Physical activity
199	acceleration_M10_time_abs_dev	0.0426759	1.03926	-0.0162116	-0.0173442	225	0.106469	0.227887	0.0978324	0.0847822	0.298951	0.15793	-0.102233	0.356846	0.439921	Neoplasm of uncertain behavior	neoplasms	Diurnal rhythms	Phase	Hours	Diurnal rhythms
395	tasks_light_hourly_SD	0.0426894	0.0230954	-0.000353186	-0.00740888	1436	0.121966	0.245074	0.0497804	0.0293728	0.298993	0.0769901	-0.0341431	0.38358	0.460989	Heart valve disorders	circulatory system	Physical activity	Physical activity variability	Fraction of time	Physical activity
379	sleep_IV	0.0427151	0.15832	-0.00219653	-0.00888173	1363	0.0142716	0.516682	0.0618983	0.0284526	0.29912	0.151677	0.0184507	0.102975	0.71883	Other disorders of eye	sense organs	Diurnal rhythms	Variability		Diurnal rhythms
512	main_sleep_onset_mean	0.0427407	0.49619	-0.00691828	-0.00619923	1960	0.00706568	0.697599	0.0384811	0.0274662	0.299246	0.103661	0.0106724	0.0639463	0.845662	Other symptoms of respiratory system	respiratory	Diurnal rhythms	Phase	Hours past midnight	Diurnal rhythms
300	moderate_hourly_SD	0.042766	-0.0186253	0.000252076	0.00500254	2681	0.000635874	0.454827	0.0276598	0.0260206	0.29937	-0.0944858	-0.0194477	0.011075	0.668725	Anxiety disorders	mental disorders	Physical activity	Physical activity variability	Fraction of time	Physical activity
529	acceleration_within_day_SD_L5	0.0428135	1.42889	-0.0222957	-0.0178499	228	0.109868	0.222072	0.101467	0.0864189	0.299649	0.162226	-0.105522	0.362023	0.432603	Diseases and other conditions of the tongue	digestive	Physical activity	Physical activity variability	Fraction of time	Physical activity
278	sleep_peak_time_mean	0.0428333	0.359877	-0.00461531	-0.00496683	3110	9.87637e-05	0.110034	0.0293054	0.0247852	0.299734	0.114111	0.0396082	0.00258082	0.268377	Overweight, obesity and other hyperalimentation	endocrine/metabolic	Diurnal rhythms	Phase	Hours past midnight	Diurnal rhythms
364	walking_peak_value_mean	0.0428419	0.130472	-0.00205588	-0.017597	341	0.233129	0.0425365	0.124899	0.056714	0.299741	0.148923	-0.115031	0.533623	0.135222	Corneal opacity and other disorders of cornea	sense organs	Physical activity	Physical activity	Hours	Physical activity
379	sedentary_hourly_SD_M10	0.0428644	0.021168	-0.00030579	-0.00908606	1363	0.0414013	0.808743	0.0633678	0.029128	0.299826	0.12924	-0.00705039	0.202951	0.908884	Other disorders of eye	sense organs	Physical activity	Physical activity variability	Fraction of time	Physical activity
610	moderate_between_day_SD_M10	0.0428768	-0.0221985	0.000341408	0.00875098	912	0.0537079	0.356533	0.0454522	0.0472641	0.299826	-0.0876873	0.0435774	0.238497	0.580928	Benign mammary dysplasias	genitourinary	Physical activity	Physical activity variability	Fraction of time	Physical activity
574	tasks_light_peak_value_mean	0.0428768	0.0281864	-0.000498041	-0.0045384	3682	0.793266	0.00325808	0.0276136	0.0206768	0.299826	0.00723678	-0.0608392	0.920044	0.0175389	Cholelithiasis and cholecystitis	digestive	Physical activity	Physical activity	Fraction of time	Physical activity
593	main_sleep_onset_SD	0.0429023	0.25406	-0.00359204	-0.0053422	2794	0.013315	0.863172	0.0339456	0.0225863	0.299881	0.0840255	0.00389249	0.0984504	0.936092	Hematuria	genitourinary	Diurnal rhythms	Phase Variability	Hours	Diurnal rhythms
41	MET_within_day_SD	0.0429157	0.0371021	-0.000808858	-0.00554764	2372	0.146658	2.21008e-08	0.0348971	0.0239244	0.299881	-0.0506516	-0.133866	0.422643	4.34219e-07	Bacterial infection NOS	infectious diseases	Physical activity	Physical activity variability		Physical activity
665	MET_overall_M10	0.042918	0.313142	-0.00538131	-0.0186559	1147	0.25318	0.229858	0.0520925	0.183483	0.299881	0.0595245	-0.220315	0.554911	0.442381	Obstetrical/birth trauma	pregnancy complications	Physical activity	Physical activity	MET	Physical activity
414	moderate_peak_value_mean	0.0429204	0.085278	-0.00135183	-0.0115393	660	0.240633	0.053855	0.0794923	0.0413956	0.299881	0.0932775	-0.0798122	0.541621	0.161295	Other forms of chronic heart disease	circulatory system	Physical activity	Physical activity	Hours	Physical activity
781	sleep_peak_quality_mean	0.0429228	0.0458564	-0.000789407	-0.0126371	403	0.618316	0.0108757	0.078365	0.0590997	0.299881	0.0390447	-0.150512	0.833239	0.0467209	Symptoms involving nervous and musculoskeletal systems	symptoms	Sleep	Sleep	Hours	Sleep
208	sedentary_overall_M10	0.0429569	-0.0305148	0.000488564	0.00401116	5100	0.228161	0.0773081	0.0248236	0.0171249	0.300023	-0.0299154	0.030252	0.528012	0.209715	Benign neoplasm of colon	neoplasms	Physical activity	Physical activity	Fraction of time	Physical activity
590	MET_peak_time_mean	0.0429582	2.01828	-0.0296766	-0.0154581	297	0.0136709	0.702504	0.0815522	0.0805762	0.300023	0.201096	-0.0307756	0.100233	0.848557	Pyelonephritis	genitourinary	Diurnal rhythms	Phase	Hours past midnight	Diurnal rhythms
198	walking_hourly_SD	0.0429768	0.0174101	-0.000314637	-0.00689712	1802	0.957985	0.000270841	0.0437061	0.0277751	0.300028	0.00230255	-0.101154	0.985207	0.002176	Secondary malignant neoplasm	neoplasms	Physical activity	Physical activity variability	Fraction of time	Physical activity
621	walking_overall	0.0429839	-0.0550163	0.000835425	0.0189924	200	0.0405523	0.427526	0.100652	0.0992378	0.300028	-0.206147	0.078739	0.20042	0.644975	Endometrial hyperplasia	genitourinary	Physical activity	Physical activity	Hours	Physical activity
447	phase	0.0429893	1.51037	-0.0215514	-0.0223218	222	0.0255724	0.979898	0.150791	0.0730982	0.300028	0.336669	0.0018418	0.150694	0.991446	Other disorders of arteries and arterioles	circulatory system	Diurnal rhythms	Phase	Hours past midnight	Diurnal rhythms
599	sedentary_hourly_SD_M10	0.0429966	-0.0106328	0.000140108	0.0041631	4903	0.0010617	0.157895	0.0265644	0.0173628	0.300028	-0.0869663	-0.0245198	0.0162456	0.344099	Other symptoms/disorders or the urinary system	genitourinary	Physical activity	Physical activity variability	Fraction of time	Physical activity
509	MVPA_within_day_SD_M10	0.0429994	0.0366063	-0.000772537	-0.0164978	321	0.232763	1.06035e-08	0.105289	0.0652112	0.300028	-0.125639	-0.373106	0.533268	2.1983e-07	Respiratory failure, insufficiency, arrest	respiratory	Physical activity	Physical activity variability	Fraction of time	Physical activity
695	acceleration_hourly_SD_M10	0.0430046	-13.3065	0.193327	0.00946746	772	0.0179417	0.798826	0.0553151	0.0435042	0.300028	-0.130924	0.0110878	0.119742	0.904139	Erythematous conditions	dermatologic	Physical activity	Physical activity variability	Fraction of time	Physical activity
751	phase_abs_dev	0.0430423	0.604678	-0.00881444	-0.0138905	321	0.0122814	0.799418	0.0754477	0.0764824	0.300141	0.188923	-0.0194343	0.093292	0.904319	Genitourinary congenital anomalies	congenital anomalies	Diurnal rhythms	Phase	Hours	Diurnal rhythms
428	MET_hourly_SD	0.043043	0.0709791	-0.00147699	-0.00959322	1152	0.344055	1.45676e-12	0.0703967	0.029733	0.300141	-0.0666086	-0.210507	0.643596	5.4294e-11	Congestive heart failure; nonhypertensive	circulatory system	Physical activity	Physical activity variability		Physical activity
340	acceleration_peak_time_mean_abs_dev	0.0430437	-0.319656	0.00591184	0.00513878	2729	0.855557	0.00403569	0.0262371	0.0284677	0.300141	0.00477602	0.0818577	0.94526	0.0208894	Migraine	neurological	Diurnal rhythms	Phase	Hours	Diurnal rhythms
220	acceleration_during_main_sleep_mean	0.043089	0.431963	-0.00704341	-0.0144794	331	0.250307	0.0886349	0.0797098	0.07374	0.300304	0.0916356	-0.125555	0.552087	0.2312	Benign neoplasm of ovary	neoplasms	Sleep	Sleep	g	Sleep
381	acceleration_L5_time	0.0430903	1.03061	-0.0164912	-0.0142178	362	0.202325	0.108234	0.0835749	0.0664368	0.300304	0.106555	-0.106711	0.497592	0.264954	Otitis media and Eustachian tube disorders	sense organs	Diurnal rhythms	Phase	Hours past midnight	Diurnal rhythms
364	self_report_nap_during_day	0.0430915	-0.341247	0.00535448	0.0214585	341	0.21018	0.0655774	0.149517	0.0730552	0.300304	-0.187358	0.13452	0.507247	0.186556	Corneal opacity and other disorders of cornea	sense organs	Sleep	Self-report		Sleep
735	walking_hourly_SD	0.0431044	0.0211332	-0.000306205	-0.00671228	1942	0.0190315	0.817233	0.0401208	0.0285678	0.300304	0.094082	-0.00660221	0.12437	0.913048	Acquired foot deformities	musculoskeletal	Physical activity	Physical activity variability	Fraction of time	Physical activity
483	moderate_hourly_SD_M10	0.043105	-0.0453089	0.000696603	0.0115773	495	0.0821299	0.312303	0.0668789	0.0568009	0.300304	-0.116268	0.0573921	0.307934	0.536294	Acute bronchitis and bronchiolitis	respiratory	Physical activity	Physical activity variability	Fraction of time	Physical activity
628	acceleration_peak_time_mean_abs_dev	0.043121	-0.47682	0.00793272	0.0068954	1420	0.317808	0.0805267	0.0352579	0.0390287	0.300347	-0.0352219	0.0682091	0.619206	0.215937	Ovarian cyst	genitourinary	Diurnal rhythms	Phase	Hours	Diurnal rhythms
447	walking_hourly_SD_M10	0.0431309	0.0501336	-0.00108223	-0.0223078	222	0.199363	5.07007e-13	0.150798	0.0731017	0.300347	-0.193532	-0.528149	0.493768	2.0113e-11	Other disorders of arteries and arterioles	circulatory system	Physical activity	Physical activity variability	Fraction of time	Physical activity
602	moderate_within_day_SD_M10	0.0431341	0.0695599	-0.00103596	-0.0195776	274	0.0889267	0.373778	0.139775	0.0628397	0.300347	0.237772	-0.0558913	0.321496	0.597114	Other disorders of prostate	genitourinary	Physical activity	Physical activity variability	Fraction of time	Physical activity
562	acceleration_hourly_SD_M10	0.0431533	-5.79786	0.0707387	0.00346416	6990	2.74493e-05	0.0032043	0.0222701	0.0140583	0.300427	-0.0933997	-0.0414373	0.000911861	0.0172878	Diverticulosis and diverticulitis	digestive	Physical activity	Physical activity variability	Fraction of time	Physical activity
195	walking_overall_M10	0.0431764	0.0222857	-0.000381597	-0.00472016	4097	0.604227	0.00289974	0.0309735	0.0183824	0.300535	0.0160546	-0.0547478	0.825453	0.0159385	Cancer, suspected or other	neoplasms	Physical activity	Physical activity	Fraction of time	Physical activity
532	phase	0.0431866	0.511867	-0.00694452	-0.00719279	1449	0.00243423	0.401551	0.0443883	0.0317953	0.300553	0.134564	0.0266718	0.0300334	0.622429	Dysphagia	digestive	Diurnal rhythms	Phase	Hours past midnight	Diurnal rhythms
507	acceleration_overall_M10	0.0432476	4.92203	-0.10227	-0.00683692	1629	0.301708	2.2632e-08	0.0454943	0.0267453	0.300924	-0.0469858	-0.14954	0.604797	4.44213e-07	Pleurisy; pleural effusion	respiratory	Physical activity	Physical activity	g	Physical activity
516	temp_within_day_SD	0.0432572	0.578919	-0.00956928	-0.0153674	314	0.386037	0.0239019	0.0974637	0.0646492	0.300938	0.0844847	-0.146027	0.67932	0.0866507	Abnormal sputum	respiratory	Diurnal rhythms	Variability	Celsius	Diurnal rhythms
600	MVPA_IV	0.0433018	-0.116111	0.0018058	0.00648696	3282	0.201913	0.0519189	0.0472692	0.0190255	0.301177	-0.0603218	0.0369826	0.497182	0.156866	Hyperplasia of prostate	genitourinary	Diurnal rhythms	Variability		Diurnal rhythms
661	MET_overall_L5	0.0433128	-0.0621783	0.00118636	0.0281039	484	0.372113	0.0773611	0.0815283	0.279875	0.301177	0.0727662	0.494325	0.667602	0.20983	Fetal distress and abnormal forces of labor	pregnancy complications	Physical activity	Physical activity	MET	Physical activity
396	self_report_IPAQ_activity_group	0.0433144	0.69247	-0.0103321	-0.0224527	301	0.049951	0.509443	0.137676	0.101381	0.301177	0.269907	-0.0668826	0.227679	0.713461	Abnormal heart sounds	circulatory system	Physical activity	Self-report physical activity		Physical activity
378	main_sleep_offset_mean	0.0433263	-0.972256	0.015875	0.0158551	305	0.256783	0.0729082	0.0873048	0.0774042	0.301207	-0.0990068	0.138819	0.558955	0.201381	Strabismus and other disorders of binocular eye movements	sense organs	Diurnal rhythms	Phase	Hours past midnight	Diurnal rhythms
858	inactivity_peak_time_mean	0.043352	-0.644449	0.0104173	0.0107112	691	0.2832	0.0497599	0.0685055	0.044418	0.301266	-0.0735178	0.0871507	0.586832	0.151962	Complication of internal orthopedic device	injuries & poisonings	Diurnal rhythms	Phase	Hours past midnight	Diurnal rhythms
850	walking_hourly_SD	0.0433565	0.0193748	-0.000372537	-0.00816633	1051	0.623658	9.14684e-05	0.0497991	0.0375548	0.301266	-0.0244352	-0.14693	0.835813	0.000838592	Hemorrhage or hematoma complicating a procedure	injuries & poisonings	Physical activity	Physical activity variability	Fraction of time	Physical activity
327	acceleration_peak_value_SD	0.0433578	-13.939	0.18237	0.00731565	1294	0.000156738	0.189249	0.041476	0.0358463	0.301266	-0.156794	-0.0470596	0.00372994	0.389523	Sleep disorders	neurological	Physical activity	Physical activity variability	Fraction of time	Physical activity
218	acceleration_overall	0.0433714	-2.66849	0.0377163	0.00463029	2987	0.00222574	0.891756	0.0238468	0.0255712	0.301293	-0.0729341	-0.0034798	0.028139	0.950731	Benign neoplasm of uterus	neoplasms	Physical activity	Physical activity	g	Physical activity
335	acceleration_M10_time_abs_dev	0.0433769	-1.00887	0.0149914	0.0160388	274	0.0127257	0.629284	0.0791613	0.0898159	0.301293	-0.197224	0.0433575	0.095713	0.800734	Multiple sclerosis	neurological	Diurnal rhythms	Phase	Hours	Diurnal rhythms
195	acceleration_M10_time_abs_dev	0.043391	-0.311442	0.00428634	0.00458579	4097	0.007206	0.494504	0.0301354	0.01785	0.301337	-0.0809814	-0.0121945	0.0647998	0.701767	Cancer, suspected or other	neoplasms	Diurnal rhythms	Phase	Hours	Diurnal rhythms
601	acceleration_hourly_SD_M10	0.0433986	-18.1282	0.265257	0.0129899	477	0.0426419	0.66242	0.0854929	0.0493263	0.301337	-0.173314	0.0215347	0.206694	0.823446	Inflammatory diseases of prostate	genitourinary	Physical activity	Physical activity variability	Fraction of time	Physical activity
184	temp_RA	0.0434228	0.0344129	-0.000517361	-0.0160949	266	0.037935	0.483414	0.0893002	0.0800096	0.301437	0.185351	-0.0560728	0.192195	0.692257	Cancer of other female genital organs	neoplasms	Diurnal rhythms	Amplitude		Diurnal rhythms
180	MET_overall_M10	0.0434342	-0.218258	0.00351681	0.0121921	429	0.114523	0.217779	0.0545499	0.0785338	0.301437	-0.086091	0.0967905	0.370487	0.426981	Cervical cancer and dysplasia	neoplasms	Physical activity	Physical activity	MET	Physical activity
697	cosinor_rsquared	0.0434359	0.0944251	-0.00155219	-0.0174728	224	0.277607	0.0730035	0.0938811	0.0893349	0.301437	0.101929	-0.160163	0.580629	0.201517	Sarcoidosis	dermatologic	Diurnal rhythms	Amplitude		Diurnal rhythms
8	sleep_overall_L5	0.0434581	0.0319207	-0.000586324	-0.0101264	675	0.927276	0.000729296	0.0619	0.046632	0.301538	-0.00564982	-0.157545	0.973854	0.00504873	Intestinal infection	infectious diseases	Sleep	Sleep	Fraction of time	Sleep
174	total_sleep_mean	0.0434879	0.504006	-0.00678501	-0.00547423	2649	0.0010599	0.355206	0.0322379	0.0253552	0.301602	0.105556	0.023442	0.0162244	0.57945	Breast cancer	neoplasms	Sleep	Sleep	Hours	Sleep
362	main_sleep_offset_mean	0.0434896	0.585938	-0.00926684	-0.00925521	1287	0.25767	0.0321922	0.067289	0.0292532	0.301602	0.0761661	-0.062662	0.559774	0.109309	Other retinal disorders	sense organs	Diurnal rhythms	Phase	Hours past midnight	Diurnal rhythms
611	moderate_overall	0.0434902	-0.0355641	0.000515148	0.0142174	295	0.00853334	0.861567	0.0758723	0.0785409	0.301602	-0.199566	0.013696	0.0732289	0.935594	Abnormal findings on mammogram or breast exam	genitourinary	Physical activity	Physical activity	Fraction of time	Physical activity
386	total_sleep_mean	0.0435128	-0.4306	0.00738716	0.00596005	2092	0.59592	0.00876507	0.0369821	0.0266256	0.301662	-0.0196108	0.0697899	0.82053	0.0393157	Vertiginous syndromes and other disorders of vestibular system	sense organs	Sleep	Sleep	Hours	Sleep
627	MET_within_day_SD	0.0435142	-0.0620373	0.00095285	0.00653523	2018	0.0851153	0.253237	0.0383628	0.0279872	0.301662	-0.0660521	0.0319763	0.313846	0.47068	Menopausal and postmenopausal disorders	genitourinary	Physical activity	Physical activity variability		Physical activity
635	temp_within_day_SD	0.0435419	0.968454	-0.0178223	-0.028621	410	0.814576	0.111226	0.0805966	0.281414	0.301768	-0.0189022	-0.448217	0.928759	0.270398	Hemorrhage during pregnancy; childbirth and postpartum	pregnancy complications	Diurnal rhythms	Variability	Celsius	Diurnal rhythms
281	MVPA_overall_M10	0.0435448	0.082479	-0.00148684	-0.0142348	337	0.940684	0.00102014	0.090396	0.0629503	0.301768	0.0067264	-0.206795	0.978786	0.00670997	Other deficiency anemia	hematopoietic	Physical activity	Physical activity	Fraction of time	Physical activity
714	sedentary_peak_time_mean_abs_dev	0.0435745	0.907314	-0.0125331	-0.00928375	1002	0.0047125	0.567536	0.0571357	0.0388637	0.30192	0.161474	0.0222179	0.0487342	0.756849	Rheumatoid arthritis and other inflammatory polyarthropathies	musculoskeletal	Diurnal rhythms	Phase	Hours	Diurnal rhythms
430	sedentary_RA	0.0435863	0.142219	-0.0023321	-0.0148589	353	0.358177	0.0260621	0.0967562	0.0602064	0.30195	0.0889045	-0.133979	0.65545	0.092793	Intracranial hemorrhage	circulatory system	Diurnal rhythms	Amplitude		Diurnal rhythms
520	walking_peak_value_mean	0.0436142	0.0682044	-0.00132942	-0.0113789	495	0.395125	0.00657102	0.0494586	0.0782737	0.302089	-0.0420579	-0.212742	0.686304	0.0310756	Disorders of tooth development	digestive	Physical activity	Physical activity	Hours	Physical activity
573	sedentary_overall_M10	0.0436258	-0.0423478	0.000872385	0.00716236	1441	0.293391	1.02161e-06	0.044018	0.0314422	0.302117	0.0462505	0.153686	0.596679	1.48049e-05	Other disorders of liver	digestive	Physical activity	Physical activity	Fraction of time	Physical activity
704	tasks_light_hourly_SD	0.0436368	0.0219571	-0.000386491	-0.00810751	966	0.741147	0.0137724	0.0444615	0.043409	0.30214	0.0146873	-0.106925	0.896906	0.0563881	Diseases of hair and hair follicles	dermatologic	Physical activity	Physical activity variability	Fraction of time	Physical activity
573	sleep_within_day_SD_M10	0.0437267	-0.0262545	0.000480825	0.00720775	1441	0.94852	0.000455761	0.0443182	0.0316566	0.302652	0.00286144	0.110978	0.981333	0.00338065	Other disorders of liver	digestive	Sleep	Sleep variability		Sleep
454	sedentary_hourly_SD	0.0437289	-0.0186781	0.000181184	0.00574754	2271	1.27209e-15	2.82905e-13	0.0345528	0.0260389	0.302652	-0.276395	-0.190182	5.63607e-13	1.15962e-11	Varicose veins	circulatory system	Physical activity	Physical activity variability	Fraction of time	Physical activity
603	sedentary_overall_L5	0.0437338	0.0471987	-0.000661893	-0.0127605	409	0.0072646	0.781238	0.0775198	0.0601296	0.302652	0.208106	0.0166984	0.0651229	0.89388	Other disorders of testis	genitourinary	Physical activity	Physical activity	Fraction of time	Physical activity
594	acceleration_between_day_SD_M10	0.0437647	-4.96905	0.0704802	0.00684788	1485	0.00949739	0.913787	0.0409307	0.0318043	0.302813	-0.106161	-0.00344322	0.0787926	0.959868	Urinary calculus	genitourinary	Physical activity	Physical activity variability	Fraction of time	Physical activity
773	walking_within_day_SD_M10	0.0437797	0.0416242	-0.000797623	-0.0170956	221	0.624362	0.000421764	0.0982674	0.0863673	0.302863	-0.0481196	-0.304553	0.836011	0.00316299	Pain in limb	symptoms	Physical activity	Physical activity variability	Fraction of time	Physical activity
622	phase	0.0437982	-0.321595	0.0056045	0.00580486	2265	0.658189	0.0136879	0.0312493	0.0297101	0.302894	-0.0138252	0.0732478	0.855608	0.0561004	Polyp of female genital organs	genitourinary	Diurnal rhythms	Phase	Hours past midnight	Diurnal rhythms
293	inactivity_peak_value_mean	0.0437995	1.06349	-0.0162678	-0.0114817	500	0.0568651	0.37868	0.0625458	0.0603335	0.302894	0.119111	-0.0531138	0.24657	0.601797	Symptoms involving head and neck	mental disorders	Sleep	Sleep		Sleep
579	main_sleep_onset_SD	0.0438079	0.414342	-0.00647083	-0.00962362	835	0.128754	0.187077	0.057222	0.0435318	0.302896	0.0869231	-0.0574311	0.395316	0.386483	Other symptoms involving abdomen and pelvis	digestive	Diurnal rhythms	Phase Variability	Hours	Diurnal rhythms
182	tasks_light_hourly_SD	0.0438151	-0.0627107	0.000904843	0.0189811	267	0.0206718	0.856402	0.117346	0.0728371	0.302896	-0.271537	0.0131803	0.131054	0.933327	Malignant neoplasm of uterus	neoplasms	Physical activity	Physical activity variability	Fraction of time	Physical activity
733	main_sleep_onset_mean	0.0438388	-1.02756	0.0163998	0.0146953	441	0.237971	0.0480458	0.095348	0.0545833	0.302972	-0.112519	0.107911	0.538755	0.147896	Other disorders of bone and cartilage	musculoskeletal	Diurnal rhythms	Phase	Hours past midnight	Diurnal rhythms
473	acceleration_RA	0.0438474	0.0475642	-0.000877037	-0.0128505	477	0.900034	0.000174622	0.0784855	0.0539827	0.302972	-0.00985925	-0.202617	0.963568	0.00147352	Diseases of the larynx and vocal cords	respiratory	Diurnal rhythms	Amplitude		Diurnal rhythms
202	tasks_light_overall_M10	0.0438556	0.0476349	-0.000756123	-0.0116825	513	0.209103	0.111043	0.0743982	0.0513256	0.302972	0.0934477	-0.0817896	0.506108	0.270066	Cancer of other lymphoid, histiocytic tissue	neoplasms	Physical activity	Physical activity	Fraction of time	Physical activity
250	acceleration_L5_time	0.0438568	0.398343	-0.00527137	-0.00454468	4155	0.00137932	0.194269	0.0292181	0.0194912	0.302972	0.0934711	0.0253008	0.0197348	0.39638	Diabetes mellitus	endocrine/metabolic	Diurnal rhythms	Phase	Hours past midnight	Diurnal rhythms
558	MET_overall_M10	0.0438694	0.0875287	-0.00152032	-0.00527067	2489	0.658522	0.00986443	0.0306772	0.0253823	0.302979	0.013558	-0.065502	0.855608	0.0431283	Noninfectious gastroenteritis	digestive	Physical activity	Physical activity	MET	Physical activity
789	sleep_within_day_SD_M10	0.0438733	-0.0150492	0.00036362	0.0054508	2247	0.0222978	3.7845e-09	0.0324684	0.0264606	0.302979	0.0742004	0.155962	0.138375	8.52258e-08	Nausea and vomiting	symptoms	Sleep	Sleep variability		Sleep
564	MVPA_within_day_SD_M10	0.0438976	0.00738535	-0.000165167	-0.00352721	6331	0.0871468	4.9892e-08	0.0212079	0.0163577	0.303094	-0.0362797	-0.0891878	0.317755	9.23634e-07	Functional digestive disorders	digestive	Physical activity	Physical activity variability	Fraction of time	Physical activity
687	sedentary_overall_L5	0.0439249	0.0312501	-0.000392174	-0.00756063	1106	1.70592e-05	0.0577155	0.0433962	0.0385796	0.303184	0.186629	0.0732196	0.000610417	0.169636	Symptoms affecting skin	dermatologic	Physical activity	Physical activity	Fraction of time	Physical activity
585	cosinor_rsquared	0.043926	0.0150114	-0.000606798	-0.00683064	1863	1.46273e-05	1.4809e-35	0.0476876	0.024827	0.303184	-0.206704	-0.309164	0.000535545	6.5612e-33	Renal failure	genitourinary	Diurnal rhythms	Amplitude		Diurnal rhythms
375	sleep_within_day_SD_L5	0.0439971	0.0486403	-0.000729175	-0.0119069	644	0.0799707	0.359176	0.079606	0.042776	0.303621	0.139381	-0.0392231	0.303037	0.58359	Disorders of lacrimal system	sense organs	Sleep	Sleep		Sleep
452	walking_hourly_SD	0.0440137	0.0195274	-0.000385888	-0.00845899	1144	0.490088	2.40343e-06	0.0538801	0.0347862	0.303683	-0.0371866	-0.164071	0.756159	3.23675e-05	Other venous embolism and thrombosis	circulatory system	Physical activity	Physical activity variability	Fraction of time	Physical activity
447	sedentary_overall	0.0440633	-0.0892016	0.00165712	0.0215952	222	0.863092	8.9961e-07	0.14663	0.071081	0.303972	0.0252848	0.349212	0.94802	1.3192e-05	Other disorders of arteries and arterioles	circulatory system	Physical activity	Physical activity	Fraction of time	Physical activity
352	MVPA_hourly_SD	0.0440902	0.0503155	-0.000846101	-0.0163514	291	0.466863	0.0137547	0.100399	0.0699042	0.304104	0.0730496	-0.172221	0.740721	0.056339	Disorders of other cranial nerves	neurological	Physical activity	Physical activity variability	Fraction of time	Physical activity
1019	moderate_peak_value_mean	0.0441188	0.0330196	-0.000555214	-0.00473935	2670	0.445054	0.04233	0.027751	0.0245762	0.304212	0.0211932	-0.049897	0.724883	0.134772	Other ill-defined and unknown causes of morbidity and mortality		Physical activity	Physical activity	Hours	Physical activity
743	sleep_hourly_SD	0.0441266	-0.0103298	0.00012734	0.00694016	2131	0.000137433	0.000917105	0.0475422	0.0232808	0.304212	-0.181277	-0.0771744	0.00337437	0.00613249	Osteoporosis, osteopenia and pathological fracture	musculoskeletal	Sleep	Sleep variability	Fraction of time	Sleep
930	self_report_snoring	0.0441316	0.452042	-0.00647482	-0.0135013	355	0.00816108	0.971704	0.0756128	0.0702431	0.304212	0.200027	-0.00249158	0.071055	0.987695	Allergic reaction to food	injuries & poisonings	Sleep	Self-report		Sleep
665	acceleration_within_day_SD_L5	0.0441367	-1.34464	0.0238463	0.0190913	1147	0.621241	0.168802	0.0536284	0.188849	0.304212	-0.0264975	0.259872	0.834928	0.360234	Obstetrical/birth trauma	pregnancy complications	Physical activity	Physical activity variability	Fraction of time	Physical activity
519	acceleration_overall_M10	0.0441607	3.69457	-0.0889707	-0.00594782	1831	0.03269	2.83052e-10	0.0375213	0.0268452	0.30431	-0.0801424	-0.16936	0.175761	7.5979e-09	Other diseases of respiratory system, not elsewhere classified	respiratory	Physical activity	Physical activity	g	Physical activity
771	sedentary_peak_time_mean	0.0441705	2.34866	-0.0354002	-0.0151826	308	0.0614236	0.415272	0.0920949	0.0681009	0.30431	0.17226	-0.0554788	0.25838	0.634567	Musculoskeletal symptoms referable to limbs	symptoms	Diurnal rhythms	Phase	Hours past midnight	Diurnal rhythms
789	temp_amplitude	0.0441758	0.255819	-0.00486194	-0.0053463	2247	0.689496	0.000349415	0.0318915	0.0259904	0.30431	-0.012742	-0.0929364	0.871262	0.00269842	Nausea and vomiting	symptoms	Diurnal rhythms	Amplitude	Celsius	Diurnal rhythms
717	acceleration_hourly_SD_M10	0.0441817	-24.7429	0.342211	0.0167585	473	0.0228475	0.385166	0.127402	0.0444415	0.30431	-0.289972	-0.038594	0.140527	0.607029	Polymyalgia Rheumatica	musculoskeletal	Physical activity	Physical activity variability	Fraction of time	Physical activity
220	sedentary_IV	0.0442078	0.263207	-0.00403555	-0.0144848	331	0.0647521	0.350718	0.0801649	0.074161	0.304436	0.148064	-0.0692073	0.266859	0.575009	Benign neoplasm of ovary	neoplasms	Diurnal rhythms	Variability		Diurnal rhythms
627	num_wakings_mean	0.0442206	0.36786	-0.00591586	-0.00654608	2018	0.223199	0.0685288	0.0385964	0.0280958	0.304471	0.0470134	-0.0511778	0.522232	0.192727	Menopausal and postmenopausal disorders	genitourinary	Sleep	Sleep		Sleep
218	phase	0.0442391	-0.313597	0.00474481	0.00491444	2987	0.031984	0.481027	0.0254185	0.0272512	0.304546	-0.054514	0.0192027	0.173455	0.690193	Benign neoplasm of uterus	neoplasms	Diurnal rhythms	Phase	Hours past midnight	Diurnal rhythms
585	MET_peak_value_mean	0.0442837	0.0635042	-0.00260642	-0.00681633	1863	1.18459e-05	5.31314e-36	0.0476681	0.0248169	0.304799	-0.208821	-0.311066	0.000455269	2.4648e-33	Renal failure	genitourinary	Physical activity	Physical activity	MET	Physical activity
459	WASO_mean	0.0443019	-0.0408107	0.000905966	0.00479393	3566	0.136896	2.43511e-10	0.0320788	0.0188921	0.304872	0.0477161	0.119625	0.408292	6.62215e-09	Other disorders of circulatory system	circulatory system	Sleep	Sleep	Hours	Sleep
709	moderate_hourly_SD	0.0443196	-0.0306504	0.000521454	0.0103484	726	0.541008	0.00825363	0.0639711	0.0439588	0.30494	-0.0391051	0.116121	0.788037	0.037547	Diffuse diseases of connective tissue	dermatologic	Physical activity	Physical activity variability	Fraction of time	Physical activity
172	MET_RA	0.0443386	0.0207823	-0.00030683	-0.00490989	3578	0.0589843	0.545073	0.033105	0.0183994	0.305017	0.0625136	-0.0111347	0.252269	0.740664	Skin cancer	neoplasms	Diurnal rhythms	Amplitude	MET	Diurnal rhythms
202	MET_RA	0.0443486	0.0431208	-0.000707519	-0.0113217	513	0.351561	0.039792	0.0722686	0.0498565	0.305033	0.0673234	-0.102502	0.649656	0.128708	Cancer of other lymphoid, histiocytic tissue	neoplasms	Diurnal rhythms	Amplitude	MET	Diurnal rhythms
197	sedentary_overall_L5	0.0443733	0.0229602	-0.000266832	-0.00514419	2658	2.2745e-07	0.000711547	0.0308569	0.0243853	0.305131	0.159713	0.0825502	1.56669e-05	0.00494786	Chemotherapy	neoplasms	Physical activity	Physical activity	Fraction of time	Physical activity
306	inactivity_peak_time_mean_abs_dev	0.0443868	0.175023	-0.00229774	-0.00347281	7410	0.00120484	0.159935	0.0227081	0.0152521	0.305131	0.0735261	0.0214339	0.0178673	0.347055	Other mental disorder	mental disorders	Diurnal rhythms	Phase	Hours	Diurnal rhythms
275	sedentary_hourly_SD_M10	0.0443912	0.0238857	-0.000386668	-0.0114892	608	0.291086	0.0452973	0.0737085	0.0472149	0.305131	0.0778178	-0.0945205	0.594554	0.141579	Disorders of mineral metabolism	endocrine/metabolic	Physical activity	Physical activity variability	Fraction of time	Physical activity
580	temp_phase	0.0443972	-6.47202	0.0955118	0.0186795	223	0.038388	0.60592	0.115118	0.0810486	0.305131	-0.238379	0.0418136	0.193347	0.784254	Nephritis; nephrosis; renal sclerosis	genitourinary	Diurnal rhythms	Phase	Hours past midnight	Diurnal rhythms
596	sedentary_peak_time_mean	0.0444016	0.941484	-0.0145206	-0.00622767	2219	0.138807	0.177782	0.0413886	0.0238558	0.305131	0.0612662	-0.0321488	0.411072	0.373544	Other disorders of bladder	genitourinary	Diurnal rhythms	Phase	Hours past midnight	Diurnal rhythms
340	MET_peak_value_mean	0.0444283	-0.141045	0.00189183	0.00494752	2729	0.000141575	0.414108	0.0254225	0.0275935	0.305172	-0.0967482	-0.0225354	0.00344817	0.633525	Migraine	neurological	Physical activity	Physical activity	MET	Physical activity
81	sleep_peak_quality_mean	0.0444287	0.0593576	-0.00112171	-0.0179566	210	0.734652	0.000174979	0.11034	0.0817374	0.305172	-0.0373994	-0.306749	0.893326	0.00147589	Infection/inflammation of internal prosthetic device; implant; and graft	infectious diseases	Sleep	Sleep	Hours	Sleep
180	MET_within_day_SD	0.0444354	-0.108551	0.00176125	0.0120798	429	0.14011	0.196061	0.0543041	0.0781799	0.305172	-0.0801201	0.101076	0.412887	0.398765	Cervical cancer and dysplasia	neoplasms	Physical activity	Physical activity variability		Physical activity
395	walking_peak_value_mean	0.0444546	0.0446458	-0.000865015	-0.00740394	1436	0.61714	4.25039e-06	0.0501669	0.0296008	0.305172	-0.0250789	-0.136138	0.832395	5.40127e-05	Heart valve disorders	circulatory system	Physical activity	Physical activity	Hours	Physical activity
418	self_report_sleeplessness	0.0444598	0.211393	-0.00242788	-0.00485756	5432	1.07518e-07	0.000295029	0.0293107	0.0229042	0.305172	0.155776	0.0829131	8.32757e-06	0.00233794	Nonspecific chest pain	circulatory system	Sleep	Self-report		Sleep
1100	MET_overall_M10	0.0444643	0.165717	-0.00266448	-0.00923723	802	0.247964	0.0800312	0.0575256	0.0411863	0.305172	0.0664604	-0.072098	0.549743	0.214943	Family history		Physical activity	Physical activity	MET	Physical activity
280	sleep_peak_time_mean_abs_dev	0.0444792	-0.11695	0.00330309	0.00531306	2357	0.000826257	6.28857e-12	0.0311313	0.0267375	0.305172	0.104103	0.183799	0.0134592	2.13034e-10	Iron deficiency anemias	hematopoietic	Diurnal rhythms	Phase	Hours	Diurnal rhythms
819	inactivity_peak_time_mean	0.0444876	1.10014	-0.0162309	-0.016689	225	0.0103059	0.712631	0.0831421	0.100552	0.305172	0.213298	-0.0370361	0.0831727	0.854533	Skull and face fracture and other intercranial injury	injuries & poisonings	Diurnal rhythms	Phase	Hours past midnight	Diurnal rhythms
516	walking_within_day_SD	0.044493	0.0431558	-0.000694323	-0.0156923	314	0.262042	0.0637618	0.100109	0.0664038	0.305172	0.112281	-0.123104	0.563773	0.182682	Abnormal sputum	respiratory	Physical activity	Physical activity variability	Fraction of time	Physical activity
41	MET_overall_L5	0.0444993	-0.0116511	0.000238021	0.00563851	2372	0.340291	1.24513e-06	0.0357742	0.0244788	0.305172	0.0341141	0.118692	0.640373	1.77378e-05	Bacterial infection NOS	infectious diseases	Physical activity	Physical activity	MET	Physical activity
661	self_report_sleep_duration	0.0445038	1.57291	-0.0278991	-0.0284355	484	0.636201	0.173698	0.0828777	0.284711	0.305172	0.0392028	-0.38733	0.843472	0.367352	Fetal distress and abnormal forces of labor	pregnancy complications	Sleep	Self-report	Hours	Sleep
454	sedentary_IV	0.0445089	0.13822	-0.001619	-0.00581104	2271	4.81844e-07	0.000722457	0.0350635	0.0264237	0.305172	0.176506	0.0893404	2.96413e-05	0.00500931	Varicose veins	circulatory system	Diurnal rhythms	Variability		Diurnal rhythms
686	sedentary_peak_time_mean_abs_dev	0.0445122	0.814045	-0.0118633	-0.0087876	855	0.01599	0.790277	0.0496737	0.0456467	0.305172	0.119674	-0.0121399	0.111104	0.899134	Other local infections of skin and subcutaneous tissue	dermatologic	Diurnal rhythms	Phase	Hours	Diurnal rhythms
687	MET_within_day_SD_L5	0.0445158	0.0264041	-0.000345256	-0.00758616	1106	0.000187755	0.205108	0.0436195	0.0387749	0.305172	0.162926	0.0491334	0.00431695	0.410611	Symptoms affecting skin	dermatologic	Physical activity	Physical activity variability		Physical activity
496	MET_peak_time_mean	0.044558	-0.82494	0.0123808	0.006449	2306	0.0875732	0.350487	0.0439042	0.0232748	0.305408	-0.0750045	0.0217305	0.318795	0.574868	Chronic airway obstruction	respiratory	Diurnal rhythms	Phase	Hours past midnight	Diurnal rhythms
783	sedentary_overall_M10	0.0445802	-0.0679248	0.00109523	0.00899193	817	0.242934	0.0931236	0.0540494	0.0427388	0.305506	-0.0631132	0.0717656	0.544065	0.239248	Fever of unknown origin	symptoms	Physical activity	Physical activity	Fraction of time	Physical activity
165	sleep_hourly_SD_L5	0.0445878	-0.0979575	0.00155322	0.0170539	381	0.254903	0.0278694	0.120843	0.0537592	0.305506	-0.137583	0.118226	0.557371	0.0978146	Cancer within the respiratory system	neoplasms	Sleep	Sleep	Fraction of time	Sleep
603	other_sleep_mean	0.0446531	-0.57263	0.00893735	0.012522	409	0.137009	0.211039	0.0763896	0.0593536	0.3059	-0.113594	0.0742351	0.408479	0.418351	Other disorders of testis	genitourinary	Sleep	Sleep	Hours	Sleep
507	sedentary_overall	0.0446652	-0.0291799	0.000529158	0.00689584	1629	0.982839	0.000161931	0.0461953	0.0271573	0.30593	-0.000993671	0.102444	0.994068	0.0013806	Pleurisy; pleural effusion	respiratory	Physical activity	Physical activity	Fraction of time	Physical activity
198	MET_overall	0.044693	0.055262	-0.00109459	-0.00668724	1802	0.47988	1.5406e-06	0.0427223	0.02715	0.306029	-0.0301833	-0.130492	0.749292	2.15422e-05	Secondary malignant neoplasm	neoplasms	Physical activity	Physical activity	MET	Physical activity
915	tasks_light_hourly_SD	0.0446952	-0.0273019	0.000387042	0.00811909	966	0.0128498	0.909333	0.0507115	0.0384831	0.306029	-0.126169	-0.00438246	0.0962014	0.958278	Superficial injury without mention of infection	injuries & poisonings	Physical activity	Physical activity variability	Fraction of time	Physical activity
512	acceleration_between_day_SD	0.0447201	-2.28646	0.0284957	0.00589758	1960	5.61271e-05	0.0220724	0.0369461	0.0263783	0.306146	-0.148848	-0.0603845	0.00164193	0.0816089	Other symptoms of respiratory system	respiratory	Physical activity	Physical activity variability	g	Physical activity
735	WASO_mean	0.0447383	0.0762251	-0.00122649	-0.00649001	1942	0.23539	0.0671953	0.0390995	0.0278381	0.306218	0.0463955	-0.0509547	0.535936	0.190061	Acquired foot deformities	musculoskeletal	Sleep	Sleep	Hours	Sleep
781	acceleration_peak_value_mean	0.0447494	-28.779	0.351749	0.0120968	403	1.76807e-05	0.0121568	0.0755708	0.0570044	0.306241	-0.324399	-0.142946	0.000629229	0.0510618	Symptoms involving nervous and musculoskeletal systems	symptoms	Physical activity	Physical activity	g	Physical activity
458	num_wakings_mean	0.0447814	-0.258601	0.00629864	0.00696963	1598	0.0361215	3.14266e-13	0.0463732	0.0276728	0.306368	0.0971796	0.201724	0.186455	1.2736e-11	Hypotension	circulatory system	Sleep	Sleep		Sleep
414	sedentary_peak_time_mean	0.0447835	1.76118	-0.0267098	-0.0114554	660	0.115546	0.261669	0.0796146	0.0414593	0.306368	0.125295	-0.0465366	0.372561	0.480718	Other forms of chronic heart disease	circulatory system	Diurnal rhythms	Phase	Hours past midnight	Diurnal rhythms
172	MVPA_within_day_SD_M10	0.0448119	0.0173805	-0.000236953	-0.0050602	3578	0.0066184	0.372369	0.0341943	0.0190049	0.306509	0.0928563	0.0169533	0.0611074	0.595975	Skin cancer	neoplasms	Physical activity	Physical activity variability	Fraction of time	Physical activity
1010	sedentary_overall	0.0448292	-0.030131	0.000445154	0.00580112	2054	0.0366392	0.61528	0.035217	0.026704	0.306574	-0.0735967	0.0134202	0.188144	0.7914	Other tests		Physical activity	Physical activity	Fraction of time	Physical activity
610	MVPA_hourly_SD	0.0448742	-0.028992	0.000443575	0.00857233	912	0.0481778	0.394769	0.0449478	0.0467396	0.306828	-0.0888093	0.0397757	0.222852	0.615764	Benign mammary dysplasias	genitourinary	Physical activity	Physical activity variability	Fraction of time	Physical activity
8	self_report_snoring	0.0448973	0.324932	-0.00483643	-0.0100849	675	0.0466474	0.547978	0.0617619	0.047265	0.306932	0.122877	-0.0283966	0.218145	0.742999	Intestinal infection	infectious diseases	Sleep	Self-report		Sleep
681	main_sleep_offset_mean	0.0449049	0.441687	-0.00714278	-0.00713381	1452	0.254276	0.0813632	0.0427818	0.0334132	0.306932	0.0487728	-0.0582344	0.556415	0.217527	Superficial cellulitis and abscess	dermatologic	Diurnal rhythms	Phase	Hours past midnight	Diurnal rhythms
574	tasks_light_within_day_SD	0.0449174	0.0110551	-0.000197505	-0.00449969	3682	0.874079	0.00229652	0.027644	0.0206996	0.306964	0.00438102	-0.0631144	0.953356	0.0131833	Cholelithiasis and cholecystitis	digestive	Physical activity	Physical activity variability	Fraction of time	Physical activity
195	sedentary_hourly_SD	0.0449441	-0.0105011	0.000146022	0.00463214	4097	0.0105833	0.625877	0.0306508	0.0181909	0.306991	-0.0783508	-0.00886879	0.0846147	0.798471	Cancer, suspected or other	neoplasms	Physical activity	Physical activity variability	Fraction of time	Physical activity
470	MVPA_hourly_SD_M10	0.0449554	0.0263944	-0.000429578	-0.00905442	789	0.215492	0.128558	0.047096	0.0509808	0.306991	0.058334	-0.0774823	0.512779	0.298897	Septal Deviations/Turbinate Hypertrophy	respiratory	Physical activity	Physical activity variability	Fraction of time	Physical activity
402	tasks_light_hourly_SD	0.0449562	0.0479602	-0.000775028	-0.016258	319	0.284807	0.0410235	0.104606	0.0645927	0.306991	0.111885	-0.131984	0.588081	0.131762	Elevated blood pressure reading without diagnosis of hypertension	circulatory system	Physical activity	Physical activity variability	Fraction of time	Physical activity
8	MVPA_hourly_SD_M10	0.044959	0.0264961	-0.000477229	-0.0100588	675	0.932519	0.00180833	0.0618578	0.0466783	0.306991	0.00523788	-0.145644	0.975832	0.0107941	Intestinal infection	infectious diseases	Physical activity	Physical activity variability	Fraction of time	Physical activity
916	main_sleep_offset_mean	0.0449603	0.735982	-0.0139519	-0.0139343	300	0.717531	0.000583703	0.0866056	0.0698834	0.306991	-0.0313306	-0.240346	0.885423	0.00418027	Contusion	injuries & poisonings	Diurnal rhythms	Phase	Hours past midnight	Diurnal rhythms
717	acceleration_hourly_SD	0.0449689	-17.478	0.239015	0.0165297	473	0.0175343	0.240376	0.126128	0.0439969	0.306997	-0.2996	-0.0516549	0.117885	0.455588	Polymyalgia Rheumatica	musculoskeletal	Physical activity	Physical activity variability	Fraction of time	Physical activity
425	acceleration_peak_value_mean	0.0450199	27.6147	-0.444639	-0.0152914	318	0.264669	0.0538822	0.097415	0.0626152	0.307292	0.10866	-0.120711	0.566401	0.161364	Cardiomyopathy	circulatory system	Physical activity	Physical activity	g	Physical activity
218	acceleration_hourly_SD_M10	0.0450456	-6.75636	0.095494	0.00467646	2987	0.00241487	0.892554	0.0242793	0.0260218	0.307387	-0.0736617	-0.00351486	0.0298692	0.950947	Benign neoplasm of uterus	neoplasms	Physical activity	Physical activity variability	Fraction of time	Physical activity
41	MET_within_day_SD_M10	0.0450494	0.039766	-0.000760302	-0.00563366	2372	0.671226	4.86193e-05	0.0357978	0.0245419	0.307387	-0.015195	-0.0997	0.861677	0.000478572	Bacterial infection NOS	infectious diseases	Physical activity	Physical activity variability		Physical activity
601	acceleration_within_day_SD_L5	0.0450687	1.12911	-0.0169546	-0.0135738	477	0.0807548	0.373082	0.0901309	0.0518763	0.307448	0.1574	-0.0462073	0.304952	0.596536	Inflammatory diseases of prostate	genitourinary	Physical activity	Physical activity variability	Fraction of time	Physical activity
274	walking_hourly_SD	0.0450739	0.0198882	-0.000377536	-0.00827591	1241	0.725127	1.17026e-05	0.0546292	0.0327024	0.307448	-0.0192085	-0.143347	0.889027	0.000134379	Gout and other crystal arthropathies	endocrine/metabolic	Physical activity	Physical activity variability	Fraction of time	Physical activity
788	MET_peak_value_mean	0.0450938	0.104404	-0.00239915	-0.00627427	1750	0.0798862	7.082e-10	0.0411379	0.0269518	0.30753	-0.0720479	-0.166162	0.302862	1.79471e-08	Syncope and collapse	symptoms	Physical activity	Physical activity	MET	Physical activity
735	sedentary_hourly_SD	0.0451267	-0.0152838	0.000208492	0.00661379	1942	0.00241715	0.441561	0.0399114	0.0284187	0.307701	-0.121077	-0.0218701	0.0298788	0.657465	Acquired foot deformities	musculoskeletal	Physical activity	Physical activity variability	Fraction of time	Physical activity
182	tasks_light_peak_value_mean	0.0451474	-0.144983	0.0020712	0.0188738	267	0.015907	0.999924	0.117415	0.0728801	0.307736	-0.283101	6.9795e-06	0.1108	0.999958	Malignant neoplasm of uterus	neoplasms	Physical activity	Physical activity	Fraction of time	Physical activity
939	sedentary_peak_time_mean	0.0451474	0.645626	-0.0117205	-0.00502674	2347	0.987473	0.00811809	0.0272933	0.0283215	0.307736	0.000428546	-0.0749726	0.995626	0.0370372	Atopic/contact dermatitis due to other or unspecified	dermatologic	Diurnal rhythms	Phase	Hours past midnight	Diurnal rhythms
200	MVPA_overall_M10	0.0451715	0.107871	-0.00190618	-0.0182494	211	0.815743	0.00107995	0.124537	0.0748619	0.307751	0.0290201	-0.244721	0.9291	0.0070295	Myeloproliferative disease	neoplasms	Physical activity	Physical activity	Fraction of time	Physical activity
184	sleep_IV	0.0451748	0.270181	-0.00395653	-0.0159984	266	0.0175428	0.732616	0.0894998	0.0801885	0.307751	0.212579	-0.0273963	0.117885	0.866405	Cancer of other female genital organs	neoplasms	Diurnal rhythms	Variability		Diurnal rhythms
327	sedentary_IV	0.0451801	0.183233	-0.00211067	-0.0075758	1294	2.5773e-08	0.000682706	0.0432791	0.0374989	0.307751	0.241006	0.127368	2.50934e-06	0.00477567	Sleep disorders	neurological	Diurnal rhythms	Variability		Diurnal rhythms
300	moderate_overall	0.0451808	-0.012635	0.000177864	0.00490883	2681	0.00414407	0.843654	0.0274585	0.0258247	0.307751	-0.0787257	-0.00509322	0.0444283	0.927017	Anxiety disorders	mental disorders	Physical activity	Physical activity	Fraction of time	Physical activity
623	walking_overall_M10	0.045199	-0.0916967	0.00145751	0.0180286	224	0.0640856	0.274606	0.0770501	0.116942	0.307822	-0.142667	0.127762	0.265183	0.495324	Hypertrophy of female genital organs	genitourinary	Physical activity	Physical activity	Fraction of time	Physical activity
608	MET_overall_L5	0.0452318	0.035324	-0.000494228	-0.0117078	498	0.00694046	0.755792	0.0714372	0.0554527	0.307992	0.192864	0.0172465	0.0631463	0.879818	Other disorders of male genital organs	genitourinary	Physical activity	Physical activity	MET	Physical activity
70	phase	0.0452557	0.788579	-0.0116316	-0.0120475	496	0.027855	0.644843	0.0700931	0.0576029	0.308101	0.154161	-0.0265514	0.159368	0.812013	Viral hepatitis	infectious diseases	Diurnal rhythms	Phase	Hours past midnight	Diurnal rhythms
386	acceleration_hourly_SD	0.0452709	-5.4249	0.080372	0.00555833	2092	0.0457621	0.578346	0.0347736	0.0250277	0.308122	-0.0694644	0.0139105	0.215874	0.764536	Vertiginous syndromes and other disorders of vestibular system	sense organs	Physical activity	Physical activity variability	Fraction of time	Physical activity
695	sedentary_within_day_SD	0.0452798	0.0210169	-0.000338987	-0.00982807	772	0.235965	0.0849755	0.0580422	0.0456492	0.308122	0.0687883	-0.0786328	0.536423	0.224206	Erythematous conditions	dermatologic	Physical activity	Physical activity variability	Fraction of time	Physical activity
622	MVPA_within_day_SD	0.0452821	-0.0193238	0.00029209	0.00570816	2265	0.0395771	0.4559	0.0309433	0.0294194	0.308122	-0.0636867	0.0219357	0.19737	0.669487	Polyp of female genital organs	genitourinary	Physical activity	Physical activity variability	Fraction of time	Physical activity
285	MVPA_IV	0.0453134	-0.0803606	0.00142513	0.00511946	2588	0.82224	0.00393424	0.0316367	0.0241667	0.308212	-0.00710767	0.0696843	0.932112	0.0204502	Other anemias	hematopoietic	Diurnal rhythms	Variability		Diurnal rhythms
599	acceleration_overall_M10	0.0453153	2.70313	-0.0588396	-0.00393351	4903	0.160177	1.17184e-08	0.0253723	0.0165901	0.308212	-0.0356352	-0.0946379	0.441188	2.41421e-07	Other symptoms/disorders or the urinary system	genitourinary	Physical activity	Physical activity	g	Physical activity
215	self_report_nap_during_day	0.0453188	-0.344695	0.00568583	0.0227865	244	0.325482	0.0377689	0.130318	0.102848	0.308212	-0.128138	0.213659	0.626587	0.12382	Other benign neoplasm of connective and other soft tissue	neoplasms	Sleep	Self-report		Sleep
560	acceleration_M10_time_abs_dev	0.0453404	-0.586406	0.0086248	0.00922734	894	0.0439613	0.626649	0.0595033	0.0381146	0.308306	-0.119869	0.0185409	0.21063	0.799019	Intestinal obstruction without mention of hernia	digestive	Diurnal rhythms	Phase	Hours	Diurnal rhythms
495	MET_RA	0.0453569	0.00860701	-0.00017036	-0.00272609	8838	0.409793	0.000482447	0.0148085	0.015212	0.308364	-0.0122061	-0.0530975	0.697739	0.00355187	Asthma	respiratory	Diurnal rhythms	Amplitude	MET	Diurnal rhythms
509	MVPA_overall_M10	0.0453857	0.0744616	-0.00169272	-0.0162058	321	0.0880236	7.73331e-11	0.104596	0.0647821	0.308507	-0.178435	-0.421521	0.319533	2.25714e-09	Respiratory failure, insufficiency, arrest	respiratory	Physical activity	Physical activity	Fraction of time	Physical activity
426	MET_peak_value_mean	0.04541	0.134284	-0.00271591	-0.00710267	1935	0.437819	8.66401e-10	0.0508657	0.023806	0.308619	-0.039466	-0.146006	0.719607	2.16914e-08	Cardiac conduction disorders	circulatory system	Physical activity	Physical activity	MET	Physical activity
372	phase	0.0454259	1.31797	-0.0187695	-0.0194405	204	0.0133112	0.959688	0.119521	0.0841777	0.308651	0.295863	0.00425476	0.0984408	0.981849	Disorders of conjunctiva	sense organs	Diurnal rhythms	Phase	Hours past midnight	Diurnal rhythms
602	acceleration_overall_M10	0.0454332	18.4229	-0.280937	-0.018781	274	0.142802	0.172807	0.135548	0.0609397	0.308651	0.198639	-0.0830762	0.416955	0.366112	Other disorders of prostate	genitourinary	Physical activity	Physical activity	g	Physical activity
519	acceleration_during_main_sleep_mean	0.0454382	0.198388	-0.00301685	-0.00620182	1831	0.08984	0.350478	0.0393403	0.0281638	0.308651	0.0667317	-0.0262957	0.323255	0.574868	Other diseases of respiratory system, not elsewhere classified	respiratory	Sleep	Sleep	g	Sleep
788	sedentary_peak_time_mean_abs_dev	0.045513	-0.583089	0.0087652	0.0064927	1750	0.0794247	0.419189	0.0426531	0.0279444	0.309106	-0.0748161	0.0225744	0.301778	0.637423	Syncope and collapse	symptoms	Diurnal rhythms	Phase	Hours	Diurnal rhythms
334	acceleration_M10_time_abs_dev	0.0455423	-0.753709	0.012944	0.0138483	350	0.620052	0.00779607	0.0901786	0.0612643	0.309251	-0.0447087	0.163016	0.834197	0.0357828	Degenerative disease of the spinal cord	neurological	Diurnal rhythms	Phase	Hours	Diurnal rhythms
636	inactivity_peak_time_mean	0.0455614	-1.28713	0.0236878	0.0243563	489	0.811369	0.107341	0.0676287	0.236905	0.309313	0.0161404	0.381484	0.927413	0.263537	Early or threatened labor; hemorrhage in early pregnancy	pregnancy complications	Diurnal rhythms	Phase	Hours past midnight	Diurnal rhythms
353	self_report_sleeplessness	0.0455724	0.666374	-0.00943494	-0.0188769	294	0.0116302	0.892086	0.116915	0.0874205	0.309313	0.295013	0.01186	0.0899576	0.950866	Nerve root and plexus disorders	neurological	Sleep	Self-report		Sleep
333	walking_overall	0.0455762	0.0412677	-0.000755893	-0.0171844	255	0.950128	0.000248689	0.111394	0.0722562	0.309313	-0.00696727	-0.264733	0.98204	0.00201569	Extrapyramidal disease and abnormal movement disorders	neurological	Physical activity	Physical activity	Hours	Physical activity
800	num_wakings_mean	0.0455827	-0.601984	0.0104019	0.01151	504	0.604143	0.0172296	0.0637751	0.0586041	0.309313	-0.0330645	0.139585	0.825453	0.0672208	Fracture of lower limb	injuries & poisonings	Sleep	Sleep		Sleep
274	MVPA_between_day_SD	0.0456473	0.0122799	-0.000224732	-0.00824775	1241	0.956934	0.000106232	0.0545883	0.032678	0.309698	-0.00294787	-0.126664	0.984833	0.000954409	Gout and other crystal arthropathies	endocrine/metabolic	Physical activity	Physical activity variability	Fraction of time	Physical activity
8	MET_overall_L5	0.0456723	-0.0241802	0.000426023	0.0100921	675	0.776206	0.00430431	0.0624119	0.0468083	0.309815	-0.0177417	0.13364	0.912902	0.0220483	Intestinal infection	infectious diseases	Physical activity	Physical activity	MET	Physical activity
623	acceleration_during_main_sleep_mean	0.0457016	0.534166	-0.00874925	-0.0179861	224	0.158503	0.167942	0.0772016	0.11671	0.309878	0.108865	-0.160927	0.439135	0.358856	Hypertrophy of female genital organs	genitourinary	Sleep	Sleep	g	Sleep
790	phase	0.0457028	0.449226	-0.00725645	-0.00751588	1763	0.303203	0.0246355	0.0504204	0.0270682	0.309878	0.0519127	-0.0608255	0.606029	0.0887149	Nonspecific findings on examination of blood	symptoms	Diurnal rhythms	Phase	Hours past midnight	Diurnal rhythms
442	MET_within_day_SD_L5	0.0457053	0.0508188	-0.000672434	-0.0147751	456	0.00504193	0.0853971	0.108396	0.0478795	0.309878	0.30399	0.0823632	0.0509125	0.224957	Other aneurysm	circulatory system	Physical activity	Physical activity variability		Physical activity
296	MET_within_day_SD_L5	0.0457228	-0.0060342	0.000204461	0.00449253	3475	5.18319e-07	1.34637e-12	0.0228096	0.0256514	0.309912	0.114502	0.18189	3.14436e-05	5.02748e-11	Mood disorders	mental disorders	Physical activity	Physical activity variability		Physical activity
512	amplitude	0.045726	0.0207662	-0.000554002	-0.00584118	1960	0.00538776	4.67334e-13	0.0367644	0.0262485	0.309912	-0.102314	-0.189932	0.0532724	1.85953e-11	Other symptoms of respiratory system	respiratory	Diurnal rhythms	Amplitude	g	Diurnal rhythms
208	sedentary_overall_L5	0.0457533	-0.0106277	0.000206743	0.00398575	5100	0.566359	1.70957e-05	0.0249852	0.0172352	0.310006	0.0143271	0.0741133	0.80345	0.000189678	Benign neoplasm of colon	neoplasms	Physical activity	Physical activity	Fraction of time	Physical activity
523	acceleration_L5_time	0.0457586	-0.874338	0.014667	0.012645	394	0.404028	0.0580808	0.0698995	0.0693084	0.310006	-0.0583279	0.131348	0.69262	0.17038	Gingival and periodontal diseases	digestive	Diurnal rhythms	Phase	Hours past midnight	Diurnal rhythms
625	self_report_nap_during_day	0.0457635	0.222828	-0.00359275	-0.0143982	518	0.108246	0.212383	0.062945	0.0921159	0.310006	0.1011	-0.114874	0.359319	0.419973	Pain and other symptoms associated with female genital organs	genitourinary	Sleep	Self-report		Sleep
560	sleep_within_day_SD_L5	0.0457904	-0.0286278	0.000563731	0.00920534	894	0.5136	3.69258e-06	0.0594297	0.0382213	0.310135	0.0388222	0.176902	0.770764	4.76432e-05	Intestinal obstruction without mention of hernia	digestive	Sleep	Sleep		Sleep
516	tasks_light_hourly_SD	0.0458064	0.0507754	-0.000738635	-0.0154945	314	0.0322773	0.767671	0.0994531	0.0659688	0.31019	0.212929	-0.0194888	0.174494	0.886771	Abnormal sputum	respiratory	Physical activity	Physical activity variability	Fraction of time	Physical activity
611	moderate_within_day_SD	0.0458161	-0.0438728	0.000645149	0.014144	295	0.0159377	0.720827	0.0763074	0.0789913	0.310203	-0.183931	0.028228	0.11094	0.859078	Abnormal findings on mammogram or breast exam	genitourinary	Physical activity	Physical activity variability	Fraction of time	Physical activity
275	main_sleep_offset_mean	0.0458419	0.78959	-0.0115169	-0.0115025	608	0.035946	0.726836	0.0743536	0.0474455	0.310324	0.155963	-0.0165746	0.186013	0.862647	Disorders of mineral metabolism	endocrine/metabolic	Diurnal rhythms	Phase	Hours past midnight	Diurnal rhythms
650	MET_peak_time_mean_abs_dev	0.0458808	-1.90595	0.035886	0.0309124	399	0.480511	0.0838591	0.0827676	0.301998	0.310461	0.0583913	0.522078	0.749676	0.222241	Normal delivery	pregnancy complications	Diurnal rhythms	Phase	Hours	Diurnal rhythms
389	total_sleep_mean_abs_dev	0.045887	-0.356681	0.00592333	0.00738888	1632	0.450946	0.00853346	0.0511287	0.0274839	0.310461	-0.038543	0.0722902	0.729477	0.038509	Hearing loss	sense organs	Sleep	Sleep	Hours	Sleep
785	acceleration_within_day_SD	0.0458973	-2.65261	0.0308334	0.00290587	7504	5.62551e-08	0.00223587	0.0166031	0.0152375	0.310461	-0.0901705	-0.0465825	4.85394e-06	0.0128877	Abdominal pain	symptoms	Physical activity	Physical activity variability	Fraction of time	Physical activity
574	MVPA_overall	0.0458997	0.00870393	-0.000254288	-0.004447	3682	0.000764047	1.00301e-14	0.027445	0.0205507	0.310461	-0.0923705	-0.159076	0.0127015	5.00641e-13	Cholelithiasis and cholecystitis	digestive	Physical activity	Physical activity	Fraction of time	Physical activity
789	moderate_within_day_SD	0.0459015	-0.0166243	0.000244139	0.00535239	2247	0.0294501	0.697296	0.0321857	0.0262302	0.310461	-0.070083	0.0102029	0.164907	0.845477	Nausea and vomiting	symptoms	Physical activity	Physical activity variability	Fraction of time	Physical activity
414	acceleration_within_day_SD	0.0459158	6.86459	-0.116679	-0.0109963	660	0.583314	0.00210498	0.0768373	0.0399318	0.310477	0.0421494	-0.122795	0.813138	0.0122533	Other forms of chronic heart disease	circulatory system	Physical activity	Physical activity variability	Fraction of time	Physical activity
628	main_sleep_ratio_mean	0.045925	-0.0090718	0.000147573	0.00653246	1420	0.211507	0.137089	0.0338448	0.0374644	0.310477	-0.0422873	0.0556996	0.508622	0.312417	Ovarian cyst	genitourinary	Sleep	Sleep		Sleep
480	MET_within_day_SD	0.0459274	0.033098	-0.000726268	-0.00498119	3002	0.147747	6.84472e-09	0.0324404	0.0209953	0.310477	-0.0469592	-0.121677	0.424083	1.46765e-07	Pneumonia	respiratory	Physical activity	Physical activity variability		Physical activity
642	moderate_overall	0.0459704	-0.0185451	0.000376603	0.0103938	490	0.187932	0.00703061	0.0454417	0.0800384	0.310714	0.0598348	0.215742	0.479425	0.0328512	Hypertension complicating pregnancy, childbirth, and the puerperium	pregnancy complications	Physical activity	Physical activity	Fraction of time	Physical activity
560	acceleration_hourly_SD_M10	0.0460406	-13.2586	0.183152	0.00896918	894	0.00713232	0.56515	0.0579717	0.0372836	0.311135	-0.155984	-0.0214459	0.0643279	0.755424	Intestinal obstruction without mention of hernia	digestive	Physical activity	Physical activity variability	Fraction of time	Physical activity
591	MVPA_hourly_SD	0.0460537	0.00723487	-0.000274624	-0.00530727	2504	8.82588e-06	5.69213e-23	0.0342184	0.0234688	0.31117	-0.152082	-0.231691	0.000358786	7.19397e-21	Urinary tract infection	genitourinary	Physical activity	Physical activity variability	Fraction of time	Physical activity
771	MET_overall_L5	0.0460933	-0.036505	0.000643056	0.0152334	308	0.772672	0.00346032	0.0932343	0.068943	0.311303	-0.0269338	0.201568	0.911561	0.0184139	Musculoskeletal symptoms referable to limbs	symptoms	Physical activity	Physical activity	MET	Physical activity
965	tasks_light_overall_M10	0.046101	0.0283319	-0.000416576	-0.00643632	1614	0.0342917	0.676778	0.0395649	0.030703	0.311303	0.0837457	-0.012799	0.180845	0.832515	Poisoning by analgesics, antipyretics, and antirheumatics	injuries & poisonings	Physical activity	Physical activity	Fraction of time	Physical activity
480	moderate_between_day_SD_M10	0.0461019	0.0109877	-0.000199417	-0.00511146	3002	0.987894	0.000411241	0.0333196	0.0215589	0.311303	0.000505575	-0.0761663	0.9957	0.0030994	Pneumonia	respiratory	Physical activity	Physical activity variability	Fraction of time	Physical activity
10	moderate_between_day_SD_M10	0.0461049	0.040392	-0.000641021	-0.0164306	347	0.259165	0.0426229	0.116665	0.0566325	0.311303	0.131642	-0.114818	0.561243	0.135454	Tuberculosis	infectious diseases	Physical activity	Physical activity variability	Fraction of time	Physical activity
621	walking_peak_value_mean	0.0461367	-0.142496	0.00218433	0.0186963	200	0.0570435	0.36895	0.10056	0.099147	0.31144	-0.191367	0.0890785	0.246963	0.592784	Endometrial hyperplasia	genitourinary	Physical activity	Physical activity	Hours	Physical activity
214	acceleration_peak_value_SD	0.046141	12.5472	-0.177139	-0.00710583	1332	0.00638993	0.863277	0.0412525	0.0343473	0.31144	0.112502	0.00591476	0.0598055	0.936092	Lipoma	neoplasms	Physical activity	Physical activity variability	Fraction of time	Physical activity
214	acceleration_overall_M10	0.0461811	8.15587	-0.105316	-0.00704055	1332	0.000110791	0.124083	0.0408707	0.0340685	0.311605	0.158001	0.0523933	0.00284327	0.291285	Lipoma	neoplasms	Physical activity	Physical activity	g	Physical activity
386	MVPA_overall_M10	0.0461813	0.0381166	-0.000606062	-0.00580233	2092	0.209039	0.115976	0.036453	0.0262366	0.311605	0.0457932	-0.0412417	0.506036	0.277818	Vertiginous syndromes and other disorders of vestibular system	sense organs	Physical activity	Physical activity	Fraction of time	Physical activity
165	MET_within_day_SD_L5	0.0462108	-0.0486956	0.000770762	0.0169356	381	0.25199	0.0317388	0.120911	0.0537899	0.311747	-0.138508	0.115526	0.553441	0.108076	Cancer within the respiratory system	neoplasms	Physical activity	Physical activity variability		Physical activity
184	moderate_overall_M10	0.0462181	-0.0657405	0.00104386	0.0159403	266	0.155837	0.163252	0.0896055	0.0802832	0.311747	-0.127171	0.111933	0.435413	0.352038	Cancer of other female genital organs	neoplasms	Physical activity	Physical activity	Fraction of time	Physical activity
773	MVPA_hourly_SD	0.0462534	0.0475728	-0.000861582	-0.0166506	221	0.970419	0.00381871	0.0968198	0.085095	0.311932	0.00359033	-0.246168	0.989279	0.0199496	Pain in limb	symptoms	Physical activity	Physical activity variability	Fraction of time	Physical activity
172	MET_within_day_SD_M10	0.0462946	0.0491475	-0.00067768	-0.00502145	3578	0.0100148	0.504653	0.0341662	0.0189892	0.312009	0.0879912	0.0126694	0.0815177	0.709681	Skin cancer	neoplasms	Physical activity	Physical activity variability		Physical activity
599	WASO_mean	0.0462951	-0.0182373	0.000752565	0.00398221	4903	2.0602e-06	3.48482e-27	0.0258051	0.0168695	0.312009	0.122519	0.182252	0.00010523	7.04685e-25	Other symptoms/disorders or the urinary system	genitourinary	Sleep	Sleep	Hours	Sleep
477	MET_overall_L5	0.0462963	-0.0320981	0.000591208	0.0140052	474	0.917583	1.29752e-05	0.0957842	0.0504465	0.312009	0.00991169	0.21999	0.97027	0.000147702	Epistaxis or throat hemorrhage	respiratory	Physical activity	Physical activity	MET	Physical activity
586	self_report_getting_up_in_morning	0.0462965	-0.274621	0.00385385	0.0132961	1033	0.0170435	0.746548	0.0906046	0.0517832	0.312009	-0.216177	-0.0167362	0.115792	0.874661	Other disorders of the kidney and ureters	genitourinary	Sleep	Self-report		Sleep
180	moderate_within_day_SD	0.0463489	-0.0341562	0.000550241	0.0120632	429	0.118786	0.224872	0.0547132	0.078769	0.312309	-0.0853477	0.0956009	0.378192	0.436224	Cervical cancer and dysplasia	neoplasms	Physical activity	Physical activity variability	Fraction of time	Physical activity
751	MET_overall_M10	0.0463883	0.25136	-0.00381712	-0.0132332	321	0.0490881	0.460592	0.0729669	0.0744157	0.312521	0.143589	-0.0549095	0.225462	0.673593	Genitourinary congenital anomalies	congenital anomalies	Physical activity	Physical activity	MET	Physical activity
715	temp_RA	0.0464032	-0.0181219	0.000335797	0.0104465	694	0.865619	0.000245024	0.0637791	0.0456676	0.312568	0.0107931	0.167491	0.9488	0.00198776	Other inflammatory spondylopathies	musculoskeletal	Diurnal rhythms	Amplitude		Diurnal rhythms
747	walking_overall_M10	0.0464113	0.0498548	-0.000864404	-0.0106922	651	0.702821	0.00206982	0.0749792	0.042783	0.312569	0.0286059	-0.131778	0.878049	0.0120825	Cardiac and circulatory congenital anomalies	congenital anomalies	Physical activity	Physical activity	Fraction of time	Physical activity
261	MVPA_hourly_SD	0.0464287	0.0212483	-0.00054415	-0.010516	588	0.0128933	1.19594e-11	0.0674548	0.0479932	0.312633	-0.167745	-0.325485	0.0963626	3.90707e-10	Vitamin deficiency	endocrine/metabolic	Physical activity	Physical activity variability	Fraction of time	Physical activity
585	phase	0.0464555	0.523921	-0.00668573	-0.00692475	1863	0.00094445	0.022994	0.0489279	0.025475	0.3127	0.161791	0.0579196	0.0148723	0.0841954	Renal failure	genitourinary	Diurnal rhythms	Phase	Hours past midnight	Diurnal rhythms
365	main_sleep_onset_mean_abs_dev	0.0464707	0.416566	-0.00595491	-0.00797218	1658	0.0327228	0.988956	0.0558232	0.0268409	0.3127	0.119211	-0.000371524	0.175799	0.99538	Glaucoma	sense organs	Diurnal rhythms	Phase	Hours	Diurnal rhythms
729	acceleration_hourly_SD_M10	0.0464823	-12.843	0.193364	0.00946926	729	0.0396291	0.478902	0.0525492	0.0478931	0.3127	-0.108127	0.0339119	0.197554	0.688131	Other disorders of soft tissues	musculoskeletal	Physical activity	Physical activity variability	Fraction of time	Physical activity
455	sedentary_peak_value_mean	0.0464845	-0.022974	0.000338207	0.00425994	3954	0.0277819	0.670544	0.0250302	0.0207391	0.3127	-0.0550766	0.0088225	0.159113	0.828435	Hemorrhoids	circulatory system	Physical activity	Physical activity	Hours	Physical activity
522	main_sleep_ratio_mean	0.0465018	-0.0227063	0.000312195	0.0138196	353	0.000846131	0.605747	0.0734219	0.0731242	0.3127	-0.245038	-0.0377435	0.0137077	0.784144	Diseases of pulp and periapical tissues	digestive	Sleep	Sleep		Sleep
381	moderate_hourly_SD_M10	0.0465064	0.0551481	-0.000825143	-0.0137137	362	0.0475512	0.50499	0.0819101	0.0651134	0.3127	0.162296	-0.0434087	0.220931	0.709836	Otitis media and Eustachian tube disorders	sense organs	Physical activity	Physical activity variability	Fraction of time	Physical activity
496	acceleration_hourly_SD_M10	0.0465073	-11.4345	0.126572	0.0061984	2306	2.67828e-07	2.35261e-08	0.0425729	0.0225758	0.3127	-0.219051	-0.126075	1.80839e-05	4.60845e-07	Chronic airway obstruction	respiratory	Physical activity	Physical activity variability	Fraction of time	Physical activity
652	tasks_light_hourly_SD	0.0465106	0.0820801	-0.00158236	-0.0331936	336	0.260166	0.0674473	0.0922127	0.329049	0.3127	-0.103832	-0.601736	0.562149	0.190542	Malposition and malpresentation of fetus or obstruction	pregnancy complications	Physical activity	Physical activity variability	Fraction of time	Physical activity
507	temp_phase	0.0465168	-2.40019	0.0360879	0.00705782	1629	0.0884907	0.379538	0.0476871	0.0280343	0.3127	-0.0812321	0.0246353	0.320478	0.602518	Pleurisy; pleural effusion	respiratory	Diurnal rhythms	Phase	Hours past midnight	Diurnal rhythms
79	sleep_peak_quality_mean	0.0465181	0.0267676	-0.000476033	-0.00762048	1015	0.815544	0.0177909	0.0401979	0.0442742	0.3127	0.00937737	-0.10493	0.929027	0.0688585	Viral infection	infectious diseases	Sleep	Sleep	Hours	Sleep
296	self_report_nap_during_day	0.0465316	0.15988	-0.00152456	-0.00610981	3475	1.14762e-23	8.72963e-10	0.0303663	0.0347412	0.312738	0.304695	0.213048	1.3713e-20	2.18418e-08	Mood disorders	mental disorders	Sleep	Self-report		Sleep
332	walking_peak_value_mean	0.0465733	0.0970633	-0.00253177	-0.0216702	264	0.028331	3.79069e-28	0.164666	0.0623419	0.312858	-0.361067	-0.686121	0.160934	8.59049e-26	Parkinson's disease	neurological	Physical activity	Physical activity	Hours	Physical activity
859	walking_hourly_SD	0.0465835	0.0256182	-0.000494692	-0.0108441	659	0.604505	3.04407e-05	0.0672865	0.0473599	0.312858	-0.0348501	-0.197511	0.825594	0.000315464	Complication due to other implant and internal device	injuries & poisonings	Physical activity	Physical activity variability	Fraction of time	Physical activity
507	tasks_light_overall	0.0466201	-0.0172233	0.000259593	0.00698913	1629	0.0932277	0.358013	0.0472452	0.0277746	0.312858	-0.0793076	0.0255294	0.330619	0.582416	Pleurisy; pleural effusion	respiratory	Physical activity	Physical activity	Hours	Physical activity
159	acceleration_M10_time_abs_dev	0.0466225	-0.623334	0.00840146	0.0089884	1117	0.00588174	0.236064	0.0626342	0.0318114	0.312858	-0.172519	-0.0376931	0.0564166	0.450469	Malignant neoplasm of other and ill-defined sites within the digestive organs and peritoneum	neoplasms	Diurnal rhythms	Phase	Hours	Diurnal rhythms
506	tasks_light_hourly_SD	0.0466232	-0.0389702	0.000628685	0.0131881	419	0.25826	0.0739852	0.0815038	0.0591468	0.312858	-0.0921419	0.10568	0.560437	0.203437	Empyema and pneumothorax	respiratory	Physical activity	Physical activity variability	Fraction of time	Physical activity
735	temp_amplitude	0.0466329	0.424408	-0.00582239	-0.00640244	1942	0.00323606	0.503823	0.038905	0.0277021	0.312858	0.114555	0.0185186	0.0371591	0.70901	Acquired foot deformities	musculoskeletal	Diurnal rhythms	Amplitude	Celsius	Diurnal rhythms
202	tasks_light_within_day_SD	0.0466386	0.0318052	-0.000507423	-0.0115605	513	0.23388	0.10002	0.0745796	0.0514508	0.312858	0.0887821	-0.0846251	0.534538	0.250923	Cancer of other lymphoid, histiocytic tissue	neoplasms	Physical activity	Physical activity variability	Fraction of time	Physical activity
300	MET_peak_time_mean	0.0466501	0.660097	-0.00946537	-0.00493038	2681	0.00886037	0.960567	0.0277613	0.0261161	0.312858	0.0726644	-0.00129125	0.0750553	0.982213	Anxiety disorders	mental disorders	Diurnal rhythms	Phase	Hours past midnight	Diurnal rhythms
427	acceleration_within_day_SD_L5	0.0466522	-0.308544	0.00521348	0.0041739	4927	0.532674	0.00751223	0.0279761	0.0168904	0.312858	-0.0174552	0.0451534	0.782945	0.0347068	Cardiac dysrhythmias	circulatory system	Physical activity	Physical activity variability	Fraction of time	Physical activity
773	temp_phase	0.0466581	6.08016	-0.0864195	-0.0169013	221	0.00839029	0.944514	0.0984598	0.0865363	0.312858	0.259542	0.00602278	0.0723794	0.975441	Pain in limb	symptoms	Diurnal rhythms	Phase	Hours past midnight	Diurnal rhythms
729	MET_overall	0.0466604	-0.112302	0.00158546	0.00968613	729	0.00433841	0.869421	0.0537609	0.049048	0.312858	-0.153355	-0.00806325	0.0459254	0.939415	Other disorders of soft tissues	musculoskeletal	Physical activity	Physical activity	MET	Physical activity
788	main_sleep_onset_SD	0.0466629	0.319426	-0.00431507	-0.0064175	1750	0.00400428	0.351732	0.0424254	0.0277421	0.312858	0.122097	0.0258346	0.0434456	0.576167	Syncope and collapse	symptoms	Diurnal rhythms	Phase Variability	Hours	Diurnal rhythms
480	mesor	0.0466656	0.020673	-0.000451458	-0.00491361	3002	0.158844	1.03972e-08	0.0321126	0.0207779	0.312858	-0.0452463	-0.11895	0.439522	2.16121e-07	Pneumonia	respiratory	Physical activity	Physical activity	g	Physical activity
220	self_report_sleep_duration_abs_dev	0.0466657	0.58344	-0.00899307	-0.0141794	331	0.0772019	0.323228	0.0792475	0.0735397	0.312858	0.140045	-0.0726464	0.297251	0.547617	Benign neoplasm of ovary	neoplasms	Sleep	Self-report	Hours	Sleep
669	self_report_getting_up_in_morning	0.0466685	-0.826608	0.0165703	0.0571687	549	0.0727782	0.0441326	0.162974	0.571282	0.312858	0.292424	1.14995	0.286828	0.138941	Complications of labor and delivery NEC	pregnancy complications	Sleep	Self-report		Sleep
195	MET_overall_M10	0.0466951	0.0796642	-0.00129993	-0.00450659	4097	0.34621	0.0276895	0.0300618	0.0178414	0.312983	0.0283174	-0.0392815	0.645021	0.0973476	Cancer, suspected or other	neoplasms	Physical activity	Physical activity	MET	Physical activity
371	sleep_overall_L5	0.046704	0.035666	-0.000568337	-0.00981571	683	0.205837	0.125428	0.0601696	0.0464072	0.31299	0.0761211	-0.0711145	0.502699	0.29378	Inflammation of the eye	sense organs	Sleep	Sleep	Fraction of time	Sleep
530	acceleration_M10_time_abs_dev	0.0467127	-0.185819	0.00282498	0.00302233	8977	0.0790496	0.353703	0.0185463	0.0137615	0.312995	-0.032572	0.012763	0.300964	0.578004	Diseases of esophagus	digestive	Diurnal rhythms	Phase	Hours	Diurnal rhythms
411	tasks_light_overall	0.0467208	0.00947955	-0.000158258	-0.00426086	5751	0.479815	0.00530136	0.0295421	0.0154357	0.312996	0.0208746	-0.0430382	0.749279	0.0261271	Ischemic Heart Disease	circulatory system	Physical activity	Physical activity	Hours	Physical activity
293	sleep_within_day_SD_M10	0.0467566	0.0482358	-0.000756358	-0.0113381	500	0.112144	0.242531	0.062618	0.0604034	0.313179	0.0994781	-0.0705931	0.366148	0.458351	Symptoms involving head and neck	mental disorders	Sleep	Sleep variability		Sleep
783	main_sleep_onset_SD	0.046764	-0.319719	0.00614788	0.00914332	817	0.622472	0.000165486	0.0556238	0.0436805	0.313179	0.0273865	0.164536	0.835301	0.00140695	Fever of unknown origin	symptoms	Diurnal rhythms	Phase Variability	Hours	Diurnal rhythms
420	mesor	0.0467872	0.0650113	-0.0011073	-0.0120517	511	0.564909	0.00604493	0.0777161	0.0495533	0.313281	0.0447309	-0.136045	0.802347	0.0290965	Carditis	circulatory system	Physical activity	Physical activity	g	Physical activity
579	MVPA_IV	0.0467982	-0.156055	0.00260318	0.00935136	835	0.410749	0.0291114	0.0562502	0.0430793	0.313301	-0.0462703	0.0940001	0.698443	0.101094	Other symptoms involving abdomen and pelvis	digestive	Diurnal rhythms	Variability		Diurnal rhythms
597	acceleration_IV	0.0468173	-0.197306	0.00288197	0.00940752	775	0.0355769	0.724957	0.0602559	0.041122	0.313376	-0.126644	0.0144685	0.184929	0.861273	Other disorders of urethra and urinary tract	genitourinary	Diurnal rhythms	Variability		Diurnal rhythms
803	MET_within_day_SD_L5	0.046827	-0.0397634	0.000723133	0.0158891	253	0.998332	0.00268626	0.0936021	0.0794671	0.313388	0.000195734	0.238532	0.999345	0.0149823	Fracture of upper limb	injuries & poisonings	Physical activity	Physical activity variability		Physical activity
472	acceleration_M10_time_abs_dev	0.0468587	-1.0591	0.0159682	0.0170838	227	0.0516926	0.451634	0.0994371	0.0834069	0.313526	-0.193477	0.0627801	0.232365	0.66595	Chronic pharyngitis and nasopharyngitis	respiratory	Diurnal rhythms	Phase	Hours	Diurnal rhythms
747	MVPA_overall_M10	0.0468634	0.0650013	-0.00109823	-0.0105142	651	0.551221	0.00700581	0.0738829	0.0421574	0.313526	0.0440293	-0.113684	0.794201	0.0327508	Cardiac and circulatory congenital anomalies	congenital anomalies	Physical activity	Physical activity	Fraction of time	Physical activity
870	sleep_peak_quality_mean	0.0468989	0.0182101	-0.000441633	-0.0070698	1184	0.0218781	2.07745e-08	0.0424535	0.0362771	0.313709	-0.097326	-0.203373	0.136438	4.10617e-07	Open wounds of head; neck; and trunk	injuries & poisonings	Sleep	Sleep	Hours	Sleep
789	main_sleep_offset_mean	0.0469233	0.382874	-0.00549427	-0.00548737	2247	0.0150635	0.949164	0.0331514	0.0270165	0.31382	0.0805881	-0.00172247	0.106725	0.977264	Nausea and vomiting	symptoms	Diurnal rhythms	Phase	Hours past midnight	Diurnal rhythms
608	main_sleep_onset_SD	0.0469835	0.554778	-0.00785519	-0.0116825	498	0.0113186	0.895755	0.0720734	0.055779	0.314169	0.182546	0.0073085	0.0882649	0.95241	Other disorders of male genital organs	genitourinary	Diurnal rhythms	Phase Variability	Hours	Diurnal rhythms
722	MVPA_within_day_SD_M10	0.0469982	0.0106375	-0.000211131	-0.00450876	3226	0.422154	0.000171116	0.0259298	0.0235324	0.314214	-0.0208137	-0.0884452	0.707814	0.00144702	Intervertebral disc disorders	musculoskeletal	Physical activity	Physical activity variability	Fraction of time	Physical activity
416	MVPA_within_day_SD	0.0470146	0.0323342	-0.000591707	-0.0115634	716	0.959981	8.57345e-06	0.0816831	0.0398927	0.314249	-0.00409871	-0.17755	0.985997	0.000101157	Cardiomegaly	circulatory system	Physical activity	Physical activity variability	Fraction of time	Physical activity
857	MVPA_IV	0.0470194	-0.257408	0.00432791	0.0155471	271	0.460696	0.0303391	0.0943402	0.075547	0.314249	-0.0695953	0.163611	0.736118	0.104321	Mechanical complication of unspecified genitourinary device, implant, and graft	injuries & poisonings	Diurnal rhythms	Variability		Diurnal rhythms
208	walking_hourly_SD_M10	0.0470458	0.0108888	-0.000194563	-0.00401051	5100	0.878348	0.00125951	0.0252975	0.0174519	0.314372	0.00387215	-0.0562855	0.955159	0.00800143	Benign neoplasm of colon	neoplasms	Physical activity	Physical activity variability	Fraction of time	Physical activity
519	temp_IV	0.0471095	-0.115186	0.00222206	0.00596926	1831	0.620929	7.20641e-05	0.0381735	0.0273117	0.314716	0.0188782	0.108417	0.834684	0.000680468	Other diseases of respiratory system, not elsewhere classified	respiratory	Diurnal rhythms	Variability		Diurnal rhythms
470	moderate_between_day_SD	0.0471133	0.0120025	-0.000179243	-0.00892624	789	0.0227846	0.593203	0.0468922	0.0507601	0.314716	0.106777	-0.0271162	0.140314	0.77539	Septal Deviations/Turbinate Hypertrophy	respiratory	Physical activity	Physical activity variability	Fraction of time	Physical activity
653	MVPA_IV	0.047139	-0.535177	0.00931603	0.0334658	311	0.400182	0.212774	0.0973346	0.337163	0.314835	-0.0818878	0.4201	0.689808	0.420473	Problems associated with amniotic cavity and membranes	pregnancy complications	Diurnal rhythms	Variability		Diurnal rhythms
454	walking_overall_M10	0.0471729	0.0429628	-0.000462301	-0.00571843	2271	5.33631e-10	6.31811e-07	0.034931	0.0263239	0.315008	0.216915	0.131138	8.15587e-08	9.54542e-06	Varicose veins	circulatory system	Physical activity	Physical activity	Fraction of time	Physical activity
611	moderate_hourly_SD	0.0472156	-0.0477678	0.000709511	0.0140805	295	0.0232147	0.63412	0.076452	0.0791409	0.31524	-0.173541	0.0376661	0.142012	0.804266	Abnormal findings on mammogram or breast exam	genitourinary	Physical activity	Physical activity variability	Fraction of time	Physical activity
564	acceleration_overall_L5	0.0472283	-0.367353	0.00593028	0.0034912	6331	0.255361	0.0872187	0.0213175	0.0164422	0.315271	-0.0242472	0.0281208	0.557456	0.228549	Functional digestive disorders	digestive	Physical activity	Physical activity	g	Physical activity
454	temp_cosinor_rsquared	0.0472757	0.0614247	-0.000814884	-0.00553688	2271	0.000854898	0.242879	0.0338377	0.0255	0.315486	0.112833	0.0297796	0.0138101	0.458789	Varicose veins	circulatory system	Diurnal rhythms	Amplitude		Diurnal rhythms
365	sedentary_overall	0.0472765	-0.0341278	0.000589816	0.00768631	1658	0.683534	0.00034145	0.0539591	0.0260478	0.315486	-0.0219962	0.0932985	0.868041	0.0026504	Glaucoma	sense organs	Physical activity	Physical activity	Fraction of time	Physical activity
555	acceleration_within_day_SD_L5	0.0472947	0.66433	-0.00969752	-0.00776382	1100	0.0181419	0.772663	0.0443765	0.0401739	0.315526	0.104851	-0.011606	0.120636	0.889411	Inflammatory bowel disease and other gastroenteritis and colitis	digestive	Physical activity	Physical activity variability	Fraction of time	Physical activity
384	tasks_light_peak_value_mean	0.0472985	0.144848	-0.00197778	-0.0180225	212	0.00195889	0.50343	0.106147	0.0872013	0.315526	0.328685	0.0583469	0.0257049	0.708786	Other disorders of tympanic membrane	sense organs	Physical activity	Physical activity	Fraction of time	Physical activity
634	num_wakings_mean	0.0473534	0.418989	-0.00761621	-0.00842756	1313	0.996962	0.092443	0.0282065	0.0750627	0.315839	0.000107405	-0.126306	0.998786	0.237907	Miscarriage; stillbirth	pregnancy complications	Sleep	Sleep		Sleep
611	sleep_hourly_SD_L5	0.0473904	-0.0823065	0.00129439	0.014212	295	0.114039	0.254283	0.0772272	0.0799434	0.316032	-0.122043	0.0911369	0.369771	0.471736	Abnormal findings on mammogram or breast exam	genitourinary	Sleep	Sleep	Fraction of time	Sleep
159	acceleration_IV	0.0474422	0.160688	-0.0027269	-0.00890132	1117	0.574547	0.00182522	0.0622696	0.0316171	0.316277	0.0349563	-0.0985635	0.808272	0.0108703	Malignant neoplasm of other and ill-defined sites within the digestive organs and peritoneum	neoplasms	Diurnal rhythms	Variability		Diurnal rhythms
669	sedentary_IV	0.0474536	-0.360608	0.00725463	0.026039	549	0.0622568	0.0424517	0.0739157	0.260411	0.316277	0.137815	0.5284	0.260551	0.135051	Complications of labor and delivery NEC	pregnancy complications	Diurnal rhythms	Variability		Diurnal rhythms
508	acceleration_RA	0.0474603	0.0340431	-0.000727601	-0.0106609	647	0.217853	9.58307e-09	0.0710447	0.0431215	0.316277	-0.0875461	-0.24746	0.51563	2.00467e-07	Pulmonary collapse; interstitial and compensatory emphysema	respiratory	Diurnal rhythms	Amplitude		Diurnal rhythms
476	sleep_within_day_SD_M10	0.0474667	0.0131121	-0.000246636	-0.00369717	4721	0.723648	0.00391385	0.0191993	0.0215749	0.316277	-0.00678864	-0.0622461	0.888295	0.0203562	Allergic rhinitis	respiratory	Sleep	Sleep variability		Sleep
182	acceleration_M10_time_abs_dev	0.0474697	-1.06446	0.0171128	0.0183084	267	0.252027	0.0457155	0.115116	0.071453	0.316277	-0.131859	0.142767	0.55349	0.142475	Malignant neoplasm of uterus	neoplasms	Diurnal rhythms	Phase	Hours	Diurnal rhythms
729	self_report_getting_up_in_morning	0.0474753	0.461768	-0.00512436	-0.0176794	729	3.87562e-09	2.15462e-06	0.105363	0.0750227	0.316277	0.620765	0.355573	4.7731e-07	2.91861e-05	Other disorders of soft tissues	musculoskeletal	Sleep	Self-report		Sleep
604	self_report_snoring	0.0474953	0.317711	-0.00497501	-0.0103739	612	0.139136	0.212549	0.0621527	0.0510845	0.316358	0.0919261	-0.063682	0.411536	0.420196	Disorders of penis	genitourinary	Sleep	Self-report		Sleep
415	acceleration_peak_value_SD	0.0475407	-14.228	0.206727	0.00829275	1095	0.0313324	0.778339	0.0532535	0.0346138	0.3166	-0.114648	0.00974327	0.171653	0.892545	Pulmonary heart disease	circulatory system	Physical activity	Physical activity variability	Fraction of time	Physical activity
625	inactivity_peak_time_mean_abs_dev	0.0475556	-0.427921	0.00769521	0.0116306	518	0.889407	0.0285892	0.0509096	0.0764586	0.3166	-0.00707926	0.167379	0.95949	0.0997548	Pain and other symptoms associated with female genital organs	genitourinary	Diurnal rhythms	Phase	Hours	Diurnal rhythms
604	total_sleep_mean	0.0475559	-0.78123	0.0129889	0.0104796	612	0.39167	0.045034	0.0629564	0.0515201	0.3166	-0.0539284	0.103266	0.683693	0.14098	Disorders of penis	genitourinary	Sleep	Sleep	Hours	Sleep
211	walking_within_day_SD_M10	0.0476282	0.0206975	-0.000356812	-0.00764761	1430	0.637438	0.00380583	0.0487914	0.0316938	0.317028	0.0229947	-0.0917195	0.844407	0.0198955	Benign neoplasm of other parts of digestive system	neoplasms	Physical activity	Physical activity variability	Fraction of time	Physical activity
624	MVPA_between_day_SD	0.0476448	-0.0133649	0.000214405	0.00786873	1172	0.206011	0.117297	0.0456387	0.0385096	0.31707	-0.0577157	0.0603153	0.502837	0.279911	Symptoms involving female genital tract	genitourinary	Physical activity	Physical activity variability	Fraction of time	Physical activity
634	acceleration_hourly_SD_M10	0.0476505	-9.85273	0.168342	0.00824393	1313	0.292339	0.198295	0.0276195	0.0735172	0.31707	-0.0290837	0.0945753	0.59559	0.401952	Miscarriage; stillbirth	pregnancy complications	Physical activity	Physical activity variability	Fraction of time	Physical activity
242	acceleration_during_main_sleep_mean	0.0476637	0.3123	-0.00445134	-0.00915076	832	0.0109561	0.973907	0.0545219	0.0443789	0.317104	0.138713	0.0014516	0.0864115	0.988601	Thyrotoxicosis with or without goiter	endocrine/metabolic	Sleep	Sleep	g	Sleep
210	sleep_peak_quality_mean	0.0476959	0.0667198	-0.00112677	-0.0180377	205	0.470262	0.0287336	0.105248	0.0889602	0.317257	0.075995	-0.194571	0.742924	0.10015	Benign neoplasm of lip, oral cavity, and pharynx	neoplasms	Sleep	Sleep	Hours	Sleep
415	walking_hourly_SD	0.0477187	0.0147365	-0.000391721	-0.00858686	1095	0.00684051	9.03222e-15	0.0551802	0.0358582	0.317257	-0.14924	-0.278043	0.0625255	4.52552e-13	Pulmonary heart disease	circulatory system	Physical activity	Physical activity variability	Fraction of time	Physical activity
333	main_sleep_onset_mean	0.0477262	1.38497	-0.0190088	-0.0170332	255	0.0063357	0.501514	0.111431	0.072467	0.317257	0.304203	0.048706	0.0594124	0.707311	Extrapyramidal disease and abnormal movement disorders	neurological	Diurnal rhythms	Phase	Hours past midnight	Diurnal rhythms
334	num_wakings_mean	0.0477289	-0.621456	0.0123981	0.0137189	350	0.456871	9.31262e-06	0.0898908	0.0615091	0.317257	0.06688	0.272663	0.733195	0.000109128	Degenerative disease of the spinal cord	neurological	Sleep	Sleep		Sleep
830	MET_within_day_SD_L5	0.0477293	-0.0259299	0.000542505	0.0119202	419	0.183739	9.86496e-05	0.0645929	0.0679663	0.317257	0.0858663	0.26467	0.474563	0.000896468	Dislocation	injuries & poisonings	Physical activity	Physical activity variability		Physical activity
281	acceleration_IV	0.047735	-0.296248	0.0041911	0.0136808	337	0.0154141	0.87923	0.0885778	0.0616841	0.317257	-0.214585	-0.00937269	0.108498	0.944111	Other deficiency anemia	hematopoietic	Diurnal rhythms	Variability		Diurnal rhythms
586	self_report_sleep_duration_abs_dev	0.0477613	0.412633	-0.00559012	-0.00881397	1033	0.00411891	0.352177	0.0578012	0.0361385	0.31735	0.165832	0.0336226	0.0443036	0.576582	Other disorders of the kidney and ureters	genitourinary	Sleep	Self-report	Hours	Sleep
318	tasks_light_overall	0.047765	0.00853292	-0.000187496	-0.00504804	2503	0.0985772	6.23762e-06	0.0290025	0.0273601	0.31735	-0.0479068	-0.123627	0.341483	7.62909e-05	Tobacco use disorder	mental disorders	Physical activity	Physical activity	Hours	Physical activity
602	other_sleep_mean	0.0477742	-0.837806	0.0135306	0.0189574	274	0.343275	0.0138382	0.138413	0.0622323	0.317357	-0.131177	0.153185	0.643209	0.0565868	Other disorders of prostate	genitourinary	Sleep	Sleep	Hours	Sleep
540	tasks_light_hourly_SD	0.0477832	0.0212593	-0.000352741	-0.00739954	1167	0.355873	0.0617645	0.0422271	0.038547	0.317363	0.0389867	-0.0720063	0.653123	0.17849	Appendiceal conditions	digestive	Physical activity	Physical activity variability	Fraction of time	Physical activity
389	self_report_getting_up_in_morning	0.047802	0.23738	-0.00326595	-0.0112678	1632	0.0156905	0.440393	0.0824645	0.0391883	0.317383	0.199252	0.0302354	0.109809	0.656295	Hearing loss	sense organs	Sleep	Self-report		Sleep
8	walking_within_day_SD_M10	0.0478098	0.0257177	-0.000467537	-0.0100208	675	0.99913	0.00142814	0.0624334	0.0471126	0.317383	6.80739e-05	-0.150244	0.999739	0.00890772	Intestinal infection	infectious diseases	Physical activity	Physical activity variability	Fraction of time	Physical activity
349	MVPA_within_day_SD_M10	0.047813	0.0332757	-0.000692728	-0.0147934	320	0.269268	1.54236e-06	0.0932566	0.0676073	0.317383	-0.103026	-0.324928	0.571525	2.15591e-05	Other and unspecified disorders of the nervous system	neurological	Physical activity	Physical activity variability	Fraction of time	Physical activity
681	amplitude	0.0478257	0.0310818	-0.000635967	-0.0067054	1452	0.313427	8.57115e-06	0.0407536	0.0318291	0.317383	-0.0410823	-0.141663	0.615667	0.000101157	Superficial cellulitis and abscess	dermatologic	Diurnal rhythms	Amplitude	g	Diurnal rhythms
783	MET_hourly_SD	0.0478287	0.0713398	-0.00134497	-0.00873576	817	0.748256	0.000439897	0.0532978	0.0421445	0.317383	-0.0171055	-0.148142	0.900043	0.0032784	Fever of unknown origin	symptoms	Physical activity	Physical activity variability		Physical activity
1019	acceleration_peak_value_SD	0.0478362	-7.77164	0.114484	0.00459248	2670	0.0306536	0.688164	0.0273728	0.0242146	0.317383	-0.0591687	0.00971853	0.169006	0.839542	Other ill-defined and unknown causes of morbidity and mortality		Physical activity	Physical activity variability	Fraction of time	Physical activity
599	sedentary_overall_L5	0.0478425	-0.00829221	0.000207995	0.00400989	4903	0.0203587	1.67587e-12	0.0261583	0.0171134	0.317383	0.0606802	0.120828	0.129753	6.18425e-11	Other symptoms/disorders or the urinary system	genitourinary	Physical activity	Physical activity	Fraction of time	Physical activity
572	temp_IV	0.0478739	-0.407402	0.00605818	0.0162745	277	0.0443952	0.537691	0.0991523	0.072664	0.317538	-0.199334	0.0447836	0.211892	0.735219	Ascites (non malignant)	digestive	Diurnal rhythms	Variability		Diurnal rhythms
650	self_report_IPAQ_activity_group	0.047917	1.03226	-0.0203433	-0.044208	399	0.11548	0.0515505	0.119593	0.437285	0.317771	-0.188248	-0.851368	0.372484	0.155982	Normal delivery	pregnancy complications	Physical activity	Self-report physical activity		Physical activity
275	self_report_snoring	0.0479328	0.342225	-0.0053904	-0.01124	608	0.189592	0.124158	0.0727277	0.047605	0.317783	0.0954044	-0.0731963	0.481204	0.291364	Disorders of mineral metabolism	endocrine/metabolic	Sleep	Self-report		Sleep
414	tasks_light_peak_value_mean	0.0479377	0.0769429	-0.00125676	-0.0114522	660	0.377458	0.0168363	0.0807498	0.0420505	0.317783	0.0712694	-0.100514	0.672597	0.0659863	Other forms of chronic heart disease	circulatory system	Physical activity	Physical activity	Fraction of time	Physical activity
384	tasks_light_within_day_SD	0.0479519	0.0574726	-0.000789617	-0.0179896	212	0.00260567	0.565973	0.106265	0.0872982	0.317783	0.319953	0.0501088	0.0315561	0.755889	Other disorders of tympanic membrane	sense organs	Physical activity	Physical activity variability	Fraction of time	Physical activity
496	tasks_light_hourly_SD	0.0479614	0.0199767	-0.000305877	-0.00641646	2306	0.135992	0.200712	0.0443695	0.0235213	0.317783	0.0661505	-0.0300964	0.406774	0.405061	Chronic airway obstruction	respiratory	Physical activity	Physical activity variability	Fraction of time	Physical activity
564	self_report_nap_during_day	0.0479708	-0.0607359	0.00110727	0.00443749	6331	0.979968	0.00200626	0.0261699	0.0217574	0.317783	0.000657115	0.0672194	0.99314	0.0117829	Functional digestive disorders	digestive	Sleep	Self-report		Sleep
615	moderate_peak_value_mean	0.0479789	-0.0550716	0.000860846	0.00734825	1157	0.0497247	0.360097	0.0336035	0.0483852	0.317783	-0.0659422	0.0442816	0.227165	0.584696	Endometriosis	genitourinary	Physical activity	Physical activity	Hours	Physical activity
747	sedentary_overall_L5	0.0479825	-0.0298829	0.000540007	0.0104107	651	0.961883	0.000282732	0.0736067	0.0420407	0.317783	-0.00351776	0.152642	0.986529	0.00225408	Cardiac and circulatory congenital anomalies	congenital anomalies	Physical activity	Physical activity	Fraction of time	Physical activity
598	sedentary_overall	0.0479834	-0.0541263	0.000823441	0.0107309	682	0.105534	0.283014	0.0711477	0.0426624	0.317783	-0.115161	0.0458016	0.354735	0.505129	Abnormal findings on examination of urine	genitourinary	Physical activity	Physical activity	Fraction of time	Physical activity
857	temp_RA	0.0480105	-0.0341492	0.000490027	0.0152446	271	0.015962	0.94911	0.0929185	0.0744085	0.317909	-0.223919	0.00474908	0.111047	0.977264	Mechanical complication of unspecified genitourinary device, implant, and graft	injuries & poisonings	Diurnal rhythms	Amplitude		Diurnal rhythms
430	temp_IV	0.0480569	-0.312657	0.00534075	0.0143472	353	0.594174	0.00560381	0.0953703	0.0593441	0.318142	-0.0508133	0.164395	0.819548	0.027324	Intracranial hemorrhage	circulatory system	Diurnal rhythms	Variability		Diurnal rhythms
740	phase	0.0480689	-0.196359	0.00335657	0.00347657	8559	0.602942	0.00288283	0.0233917	0.013416	0.318142	-0.0121678	0.0399808	0.824555	0.0158699	Osteoarthrosis	musculoskeletal	Diurnal rhythms	Phase	Hours past midnight	Diurnal rhythms
357	sedentary_peak_time_mean	0.0480698	2.03811	-0.0340495	-0.0146033	357	0.452968	0.0160761	0.0945158	0.0615299	0.318142	0.0709322	-0.148118	0.731031	0.0635309	Inflammatory and toxic neuropathy	neurological	Diurnal rhythms	Phase	Hours past midnight	Diurnal rhythms
695	acceleration_between_day_SD	0.0481395	-3.20946	0.0451101	0.00933616	772	0.00696083	0.807358	0.05586	0.043933	0.31854	-0.150755	-0.0107125	0.0632721	0.908046	Erythematous conditions	dermatologic	Physical activity	Physical activity variability	g	Physical activity
459	acceleration_peak_value_SD	0.0481461	-8.94279	0.116275	0.0046643	3566	0.00129374	0.0849415	0.0317633	0.0187109	0.31854	-0.102198	-0.0322339	0.0188108	0.224161	Other disorders of circulatory system	circulatory system	Physical activity	Physical activity variability	Fraction of time	Physical activity
585	sleep_peak_time_mean	0.0481613	0.502231	-0.00642044	-0.00690944	1863	0.00111068	0.0265146	0.0492066	0.0256112	0.318544	0.160464	0.0568221	0.0168125	0.0940726	Renal failure	genitourinary	Diurnal rhythms	Phase	Hours past midnight	Diurnal rhythms
477	sleep_peak_time_mean_abs_dev	0.0481646	-0.57424	0.00866368	0.0139356	474	0.101714	0.308721	0.0960588	0.0509101	0.318544	-0.157212	0.0518223	0.347767	0.532781	Epistaxis or throat hemorrhage	respiratory	Diurnal rhythms	Phase	Hours	Diurnal rhythms
455	acceleration_RA	0.0481748	0.0151337	-0.000280529	-0.00411037	3954	0.858914	0.00106138	0.0243494	0.0201547	0.318544	-0.00432828	-0.0659838	0.946767	0.00693378	Hemorrhoids	circulatory system	Diurnal rhythms	Amplitude		Diurnal rhythms
585	walking_hourly_SD	0.048179	0.00725405	-0.000313299	-0.00686779	1863	7.71665e-06	1.41364e-36	0.0488936	0.0254549	0.318544	-0.218713	-0.32173	0.000323386	7.43236e-34	Renal failure	genitourinary	Physical activity	Physical activity variability	Fraction of time	Physical activity
1015	self_report_sleep_duration	0.0482004	-0.651252	0.0104373	0.0106379	603	0.248364	0.0981493	0.0681667	0.048903	0.318582	-0.0786877	0.0808815	0.550072	0.247552	Effects of other external causes		Sleep	Self-report	Hours	Sleep
717	main_sleep_offset_mean	0.0482061	1.27535	-0.0174002	-0.0173784	473	0.0180671	0.222582	0.134477	0.0469515	0.318582	0.317943	0.057267	0.120342	0.433274	Polymyalgia Rheumatica	musculoskeletal	Diurnal rhythms	Phase	Hours past midnight	Diurnal rhythms
733	acceleration_peak_time_mean	0.048209	-1.6417	0.0268836	0.0141821	441	0.359429	0.0184186	0.0938862	0.0537463	0.318582	-0.086043	0.126688	0.656461	0.0707325	Other disorders of bone and cartilage	musculoskeletal	Diurnal rhythms	Phase	Hours past midnight	Diurnal rhythms
502	acceleration_overall	0.0482434	-14.6912	0.180765	0.0221919	220	0.000403047	0.000138036	0.16478	0.0656253	0.31874	-0.583034	-0.250156	0.00781364	0.0011989	Postinflammatory pulmonary fibrosis	respiratory	Physical activity	Physical activity	g	Physical activity
428	sedentary_hourly_SD	0.0482491	-0.0218308	0.000303729	0.00963491	1152	0.0247679	0.554596	0.0724254	0.0305898	0.31874	-0.162599	-0.0180752	0.147975	0.747448	Congestive heart failure; nonhypertensive	circulatory system	Physical activity	Physical activity variability	Fraction of time	Physical activity
510	acceleration_within_day_SD_L5	0.0482876	-1.44179	0.0210895	0.0168842	275	0.0464113	0.687978	0.113302	0.0687322	0.318941	-0.225661	0.027603	0.217675	0.839489	Other diseases of lung	respiratory	Physical activity	Physical activity variability	Fraction of time	Physical activity
572	MET_within_day_SD_M10	0.048325	0.128541	-0.00224284	-0.0166189	277	0.704928	0.00456892	0.101455	0.0743517	0.319134	0.0384189	-0.210865	0.879108	0.0231362	Ascites (non malignant)	digestive	Physical activity	Physical activity variability		Physical activity
562	MET_RA	0.048357	0.0111513	-0.000213594	-0.00341793	6990	0.671531	1.88685e-05	0.0225043	0.0142144	0.319292	-0.00954295	-0.0608119	0.861718	0.000207306	Diverticulosis and diverticulitis	digestive	Diurnal rhythms	Amplitude	MET	Diurnal rhythms
260	moderate_hourly_SD	0.0483977	-0.0734078	0.000996364	0.0197732	204	0.00544389	0.348337	0.132852	0.0774985	0.31943	-0.369278	-0.0726802	0.0535721	0.572684	Protein-calorie malnutrition	endocrine/metabolic	Physical activity	Physical activity variability	Fraction of time	Physical activity
274	MVPA_overall	0.0484078	0.0223822	-0.000461133	-0.00806431	1241	0.334903	8.84105e-08	0.0540467	0.0323538	0.31943	-0.0521169	-0.173082	0.635357	1.57249e-06	Gout and other crystal arthropathies	endocrine/metabolic	Physical activity	Physical activity	Fraction of time	Physical activity
745	self_report_getting_up_in_morning	0.0484103	0.442757	-0.00622057	-0.0214614	300	0.00910409	0.80742	0.133098	0.103564	0.31943	0.347166	0.0252447	0.0764221	0.908046	Pain in joint	musculoskeletal	Sleep	Self-report		Sleep
362	self_report_sleeplessness	0.0484166	0.385064	-0.00576158	-0.0115274	1287	0.112124	0.329459	0.0858564	0.0374337	0.31943	0.136405	-0.0365061	0.366148	0.554228	Other retinal disorders	sense organs	Sleep	Self-report		Sleep
473	MET_overall	0.0484246	0.136689	-0.00208967	-0.0127665	477	0.0950569	0.284883	0.0796286	0.0547691	0.31943	0.132926	-0.0585713	0.334663	0.507111	Diseases of the larynx and vocal cords	respiratory	Physical activity	Physical activity	MET	Physical activity
594	sleep_IV	0.0484288	-0.0828723	0.0016639	0.00672804	1485	0.395028	2.08572e-05	0.0410857	0.0319247	0.31943	0.034945	0.135866	0.68623	0.000226505	Urinary calculus	genitourinary	Diurnal rhythms	Variability		Diurnal rhythms
1002	MVPA_hourly_SD_M10	0.0484345	0.0163134	-0.000348018	-0.00733533	1332	0.215196	1.00573e-07	0.0480864	0.0318476	0.31943	-0.0595991	-0.169629	0.512291	1.77044e-06	Symptoms concerning nutrition, metabolism, and development		Physical activity	Physical activity variability	Fraction of time	Physical activity
365	self_report_nap_during_day	0.0484619	-0.150602	0.0023911	0.00958252	1658	0.250217	0.0498347	0.0665407	0.0342743	0.319557	-0.0765111	0.0672268	0.552087	0.152143	Glaucoma	sense organs	Sleep	Self-report		Sleep
720	acceleration_between_day_SD	0.0484878	6.34659	-0.10031	-0.0207606	227	0.238359	0.0436224	0.145605	0.0692482	0.31957	0.171684	-0.139725	0.539272	0.137848	Spinal stenosis	musculoskeletal	Physical activity	Physical activity variability	g	Physical activity
696	acceleration_peak_time_mean_abs_dev	0.0484924	-0.592279	0.00865939	0.00752705	1158	0.0216716	0.755128	0.0439186	0.0386773	0.31957	-0.100843	0.0120629	0.135509	0.879469	Psoriasis and related disorders	dermatologic	Diurnal rhythms	Phase	Hours	Diurnal rhythms
603	sleep_hourly_SD_L5	0.048493	0.0777777	-0.00113668	-0.0124804	409	0.0305942	0.743824	0.0774873	0.060134	0.31957	0.167555	-0.0196515	0.168891	0.872942	Other disorders of testis	genitourinary	Sleep	Sleep	Fraction of time	Sleep
586	sleep_within_day_SD_L5	0.0484963	-0.0304494	0.000527059	0.00860651	1033	0.673206	0.00296905	0.0565708	0.0354216	0.31957	-0.023859	0.105239	0.862952	0.0162447	Other disorders of the kidney and ureters	genitourinary	Sleep	Sleep		Sleep
870	sleep_within_day_SD_L5	0.0485095	-0.0184525	0.000427343	0.00697821	1184	0.0509386	2.03838e-07	0.0422557	0.0360171	0.319603	0.0824844	0.187158	0.230266	3.37579e-06	Open wounds of head; neck; and trunk	injuries & poisonings	Sleep	Sleep		Sleep
353	walking_overall_M10	0.0485189	0.0812523	-0.00128108	-0.0158463	294	0.178959	0.141011	0.0993347	0.0707789	0.319612	0.133504	-0.10419	0.468013	0.318444	Nerve root and plexus disorders	neurological	Physical activity	Physical activity	Fraction of time	Physical activity
275	MVPA_hourly_SD_M10	0.0485557	0.0214001	-0.000529162	-0.0111534	608	0.025984	1.71662e-12	0.0729291	0.0467157	0.319801	-0.162377	-0.329678	0.152267	6.32615e-11	Disorders of mineral metabolism	endocrine/metabolic	Physical activity	Physical activity variability	Fraction of time	Physical activity
604	acceleration_between_day_SD	0.0485955	3.21523	-0.0482283	-0.00998151	612	0.0530834	0.500398	0.0602049	0.0493715	0.32001	0.116453	-0.0332699	0.236799	0.706421	Disorders of penis	genitourinary	Physical activity	Physical activity variability	g	Physical activity
965	other_sleep_mean	0.0486273	0.369024	-0.00447015	-0.00626306	1614	9.37634e-06	0.00922298	0.0389414	0.0301948	0.32003	0.172566	0.0786199	0.000375358	0.040863	Poisoning by analgesics, antipyretics, and antirheumatics	injuries & poisonings	Sleep	Sleep	Hours	Sleep
452	self_report_sleeplessness	0.0486443	0.372936	-0.00558209	-0.0111683	1144	0.0658958	0.440266	0.0717121	0.0461709	0.32003	0.131892	-0.0356326	0.269209	0.65623	Other venous embolism and thrombosis	circulatory system	Sleep	Self-report		Sleep
915	sedentary_within_day_SD	0.0486467	0.0189351	-0.000277007	-0.00803111	966	0.0357158	0.733384	0.0510737	0.038758	0.32003	0.107265	-0.0132021	0.185382	0.866617	Superficial injury without mention of infection	injuries & poisonings	Physical activity	Physical activity variability	Fraction of time	Physical activity
567	self_report_chronotype	0.0486516	-0.924742	0.0139193	0.0315348	378	0.0770919	0.307063	0.203987	0.110035	0.32003	-0.360629	0.112393	0.297009	0.530848	Peritonitis and retroperitoneal infections	digestive	Diurnal rhythms	Self-report		Diurnal rhythms
558	sleep_peak_quality_mean	0.048656	0.0193663	-0.000324931	-0.00520161	2489	0.439288	0.0344747	0.0309461	0.0255805	0.32003	0.0239337	-0.0540904	0.72063	0.115398	Noninfectious gastroenteritis	digestive	Sleep	Sleep	Hours	Sleep
572	temp_RA	0.0486617	-0.0292296	0.000522965	0.0162693	277	0.883989	0.00164103	0.0994696	0.0728964	0.32003	-0.0145142	0.229525	0.957456	0.00997061	Ascites (non malignant)	digestive	Diurnal rhythms	Amplitude		Diurnal rhythms
451	MET_within_day_SD_L5	0.0486675	0.0337582	-0.000439973	-0.00966734	747	0.000815291	0.129669	0.0627449	0.0429195	0.32003	0.210051	0.0650413	0.0133452	0.300761	Phlebitis and thrombophlebitis	circulatory system	Physical activity	Physical activity variability		Physical activity
520	MVPA_overall_M10	0.0486708	0.0615042	-0.00114772	-0.0109881	495	0.750981	0.0197526	0.0488817	0.0773607	0.32003	-0.0155125	-0.180333	0.901205	0.074792	Disorders of tooth development	digestive	Physical activity	Physical activity	Fraction of time	Physical activity
175	MET_overall	0.0486716	-0.132839	0.00173241	0.0105839	573	0.000251582	0.178082	0.0626748	0.0524867	0.32003	-0.229443	-0.0706837	0.00544477	0.373797	Acquired absence of breast	neoplasms	Physical activity	Physical activity	MET	Physical activity
414	acceleration_between_day_SD_M10	0.0486928	7.10525	-0.115128	-0.0111858	660	0.342452	0.0245524	0.0791373	0.0412109	0.320099	0.075128	-0.0926596	0.642473	0.0884963	Other forms of chronic heart disease	circulatory system	Physical activity	Physical activity variability	Fraction of time	Physical activity
220	tasks_light_overall_M10	0.0486983	0.0564079	-0.000904604	-0.0139766	331	0.192849	0.143595	0.0789571	0.0730437	0.320099	0.102819	-0.10683	0.485534	0.32234	Benign neoplasm of ovary	neoplasms	Physical activity	Physical activity	Fraction of time	Physical activity
276	self_report_IPAQ_activity_group	0.0487943	-0.333775	0.00450484	0.00978945	1837	0.00600081	0.275826	0.0680168	0.036763	0.320646	-0.186905	-0.0400629	0.0571142	0.496875	Disorders of fluid, electrolyte, and acid-base balance	endocrine/metabolic	Physical activity	Self-report physical activity		Physical activity
572	moderate_overall_M10	0.0487979	0.0655831	-0.00106844	-0.0163156	277	0.296856	0.0545801	0.099813	0.0731481	0.320646	0.104126	-0.140608	0.599767	0.162774	Ascites (non malignant)	digestive	Physical activity	Physical activity	Fraction of time	Physical activity
654	main_sleep_duration_mean	0.0488135	1.87952	-0.0365696	-0.0345751	325	0.202169	0.0645518	0.0977124	0.348007	0.320696	-0.124623	-0.64325	0.497501	0.18441	Other and unspecified complications of birth; puerperium affecting management of mother	pregnancy complications	Sleep	Sleep	Hours	Sleep
8	walking_peak_value_mean	0.0488226	0.0671748	-0.00116681	-0.00998713	675	0.681205	0.00849821	0.0625053	0.0471669	0.320702	0.0256785	-0.124128	0.86702	0.0384114	Intestinal infection	infectious diseases	Physical activity	Physical activity	Hours	Physical activity
783	MET_overall	0.0488434	0.078189	-0.00143861	-0.00878896	817	0.915593	0.00124191	0.0538656	0.0425935	0.320719	-0.00570904	-0.137543	0.969382	0.00790236	Fever of unknown origin	symptoms	Physical activity	Physical activity	MET	Physical activity
211	sleep_hourly_SD	0.0488459	0.00767731	-0.000134112	-0.00730922	1430	0.726116	0.00222082	0.046856	0.0304744	0.320719	0.0164136	-0.0932248	0.889392	0.0128127	Benign neoplasm of other parts of digestive system	neoplasms	Sleep	Sleep variability	Fraction of time	Sleep
395	sedentary_peak_time_mean	0.0488496	1.07856	-0.0165638	-0.00710395	1436	0.143401	0.231099	0.0491087	0.0289764	0.320719	0.0718587	-0.0347006	0.417984	0.444045	Heart valve disorders	circulatory system	Diurnal rhythms	Phase	Hours past midnight	Diurnal rhythms
506	tasks_light_overall_M10	0.048875	-0.0503295	0.000844348	0.0130456	419	0.460497	0.0217984	0.081443	0.0591027	0.320832	-0.0601076	0.135577	0.736018	0.0808003	Empyema and pneumothorax	respiratory	Physical activity	Physical activity	Fraction of time	Physical activity
334	sleep_peak_time_mean	0.0489374	0.858231	-0.0130441	-0.0140376	350	0.102572	0.349387	0.0928168	0.0630891	0.321149	0.151527	-0.0590378	0.349192	0.573687	Degenerative disease of the spinal cord	neurological	Diurnal rhythms	Phase	Hours past midnight	Diurnal rhythms
575	self_report_nap_during_day	0.0489463	-0.186683	0.00310077	0.0124266	795	0.390882	0.0372671	0.0753867	0.0584358	0.321149	-0.0646839	0.121715	0.682999	0.122605	Other biliary tract disease	digestive	Sleep	Self-report		Sleep
250	tasks_light_within_day_SD	0.0489477	0.00903116	-0.000191997	-0.0043742	4155	0.226375	1.71696e-07	0.0287883	0.0192113	0.321149	-0.034827	-0.10044	0.525887	2.89577e-06	Diabetes mellitus	endocrine/metabolic	Physical activity	Physical activity variability	Fraction of time	Physical activity
159	sedentary_within_day_SD_L5	0.0489609	-0.0341365	0.000513757	0.00889174	1117	0.104177	0.320151	0.0626259	0.031798	0.321163	-0.101764	0.0316121	0.352158	0.544194	Malignant neoplasm of other and ill-defined sites within the digestive organs and peritoneum	neoplasms	Physical activity	Physical activity variability	Fraction of time	Physical activity
681	WASO_mean	0.0489716	-0.0675067	0.00128043	0.0067754	1452	0.709226	0.000293234	0.0413899	0.0323259	0.321163	0.0154342	0.117065	0.881141	0.00232558	Superficial cellulitis and abscess	dermatologic	Sleep	Sleep	Hours	Sleep
569	sleep_IV	0.0489743	0.159102	-0.00216803	-0.00876651	988	0.0040401	0.425556	0.0560599	0.0372491	0.321163	0.161179	0.0296809	0.0437293	0.643253	Other disorders of intestine	digestive	Diurnal rhythms	Variability		Diurnal rhythms
523	sleep_IV	0.0489826	-0.181653	0.00298846	0.0120839	394	0.302357	0.0975363	0.0677773	0.0672044	0.321163	-0.0699055	0.111354	0.605488	0.246542	Gingival and periodontal diseases	digestive	Diurnal rhythms	Variability		Diurnal rhythms
745	MET_overall_M10	0.0489906	0.276929	-0.00416791	-0.0144493	300	0.0533139	0.474594	0.0855649	0.0718767	0.321163	0.165346	-0.0513939	0.237419	0.684824	Pain in joint	musculoskeletal	Physical activity	Physical activity	MET	Physical activity
610	mesor	0.0490287	-0.0494752	0.00075338	0.00819968	912	0.0458171	0.43591	0.0438127	0.0455593	0.321309	-0.087499	0.0354962	0.216004	0.652365	Benign mammary dysplasias	genitourinary	Physical activity	Physical activity	g	Physical activity
689	acceleration_within_day_SD	0.0490291	-5.1182	0.0722438	0.00680855	1412	0.0148974	0.846126	0.0443091	0.0296869	0.321309	-0.107889	-0.00576117	0.10592	0.928336	Disorder of skin and subcutaneous tissue NOS	dermatologic	Physical activity	Physical activity variability	Fraction of time	Physical activity
727	MET_peak_value_mean	0.0490433	-0.110242	0.00265487	0.00694305	1426	0.0235478	2.60778e-09	0.0413171	0.0331982	0.321348	0.0935618	0.197707	0.143182	6.05951e-08	Other disorders of synovium, tendon, and bursa	musculoskeletal	Physical activity	Physical activity	MET	Physical activity
281	total_sleep_mean_abs_dev	0.0490665	-0.765433	0.0112875	0.0140803	337	0.0490299	0.630059	0.0916497	0.0639563	0.321447	-0.1804	0.0308043	0.225364	0.801384	Other deficiency anemia	hematopoietic	Sleep	Sleep	Hours	Sleep
335	MET_within_day_SD_M10	0.0490997	-0.168065	0.0021483	0.0159184	274	4.76616e-06	0.151417	0.0808295	0.0913416	0.321611	-0.369811	-0.131035	0.00021652	0.334155	Multiple sclerosis	neurological	Physical activity	Physical activity variability		Physical activity
622	MVPA_between_day_SD	0.0491109	-0.0105044	0.000154368	0.00566537	2265	0.0180036	0.709697	0.0312482	0.0297093	0.321631	-0.0739208	0.0110597	0.12	0.852753	Polyp of female genital organs	genitourinary	Physical activity	Physical activity variability	Fraction of time	Physical activity
567	moderate_between_day_SD_M10	0.0491357	0.0394681	-0.000557272	-0.014284	378	0.0136521	0.84601	0.0916439	0.0605858	0.32164	0.226027	0.0117665	0.100135	0.928336	Peritonitis and retroperitoneal infections	digestive	Physical activity	Physical activity variability	Fraction of time	Physical activity
516	sleep_peak_quality_SD	0.049139	0.0441701	-0.00063921	-0.0152799	314	0.0304565	0.835254	0.0995609	0.0660401	0.32164	0.215465	-0.0137343	0.16839	0.92232	Abnormal sputum	respiratory	Sleep	Sleep variability	Hours	Sleep
278	tasks_light_within_day_SD	0.0491447	0.0130161	-0.00020989	-0.00478186	3110	0.248029	0.120093	0.0290339	0.0245683	0.32164	0.0335389	-0.0381891	0.549793	0.284397	Overweight, obesity and other hyperalimentation	endocrine/metabolic	Physical activity	Physical activity variability	Fraction of time	Physical activity
70	self_report_nap_during_day	0.0491448	-0.211267	0.00373293	0.0149601	496	0.776158	0.00961002	0.0839461	0.0774355	0.32164	-0.0238685	0.200532	0.912887	0.0422173	Viral hepatitis	infectious diseases	Sleep	Self-report		Sleep
626	inactivity_peak_time_mean_abs_dev	0.0491925	-0.1939	0.00320554	0.00484487	3392	0.193738	0.157808	0.0204629	0.0326226	0.32187	-0.0265938	0.0460793	0.486652	0.344005	Disorders of menstruation and other abnormal bleeding from female genital tract	genitourinary	Diurnal rhythms	Phase	Hours	Diurnal rhythms
870	MVPA_within_day_SD_M10	0.0491964	0.0193911	-0.000331981	-0.00708957	1184	0.574495	0.0251799	0.0430607	0.0367034	0.32187	0.0241763	-0.0821672	0.808272	0.0902301	Open wounds of head; neck; and trunk	injuries & poisonings	Physical activity	Physical activity variability	Fraction of time	Physical activity
526	self_report_nap_during_day	0.0492083	0.392092	-0.00564361	-0.0226173	222	0.00497454	0.924766	0.116559	0.125657	0.321895	0.327393	-0.0118661	0.050544	0.965766	Diseases of the jaws	digestive	Sleep	Self-report		Sleep
594	self_report_nap_during_day	0.0492177	-0.119988	0.0021528	0.00862751	1485	0.900913	0.00427966	0.0509868	0.0430758	0.321903	-0.00634832	0.123064	0.963855	0.0219363	Urinary calculus	genitourinary	Sleep	Self-report		Sleep
531	cosinor_rsquared	0.0492573	0.0352613	-0.000591689	-0.00666056	1797	0.475053	0.0119955	0.0428414	0.0275867	0.322109	0.030601	-0.0693074	0.746163	0.0505132	Peptic ulcer (excl. esophageal)	digestive	Diurnal rhythms	Amplitude		Diurnal rhythms
320	acceleration_overall	0.0492756	-6.9354	0.106454	0.0130689	309	0.0780723	0.366179	0.0752775	0.0701532	0.32214	-0.13264	0.0633946	0.298801	0.590634	Meningitis	neurological	Physical activity	Physical activity	g	Physical activity
250	main_sleep_ratio_mean	0.0492825	0.000878977	-9.55168e-05	-0.00422815	4155	3.71914e-12	2.17139e-43	0.0278668	0.0185987	0.32214	-0.193639	-0.257061	8.72935e-10	2.31412e-40	Diabetes mellitus	endocrine/metabolic	Sleep	Sleep		Sleep
327	main_sleep_offset_mean	0.049297	0.513183	-0.00743595	-0.00742662	1294	0.0160321	0.845046	0.0432162	0.0374743	0.32214	0.104075	-0.00732412	0.111227	0.927763	Sleep disorders	neurological	Diurnal rhythms	Phase	Hours past midnight	Diurnal rhythms
225	moderate_within_day_SD_M10	0.0493009	-0.0665406	0.000962244	0.0181844	201	0.02704	0.852659	0.116389	0.0830825	0.32214	-0.257335	0.0154307	0.156488	0.931591	Benign neoplasm of brain and other parts of nervous system	neoplasms	Physical activity	Physical activity variability	Fraction of time	Physical activity
733	walking_hourly_SD_M10	0.049303	0.038894	-0.00069263	-0.0142771	441	0.862273	0.000277263	0.0949748	0.0543695	0.32214	0.0164765	-0.19768	0.94794	0.002219	Other disorders of bone and cartilage	musculoskeletal	Physical activity	Physical activity variability	Fraction of time	Physical activity
214	acceleration_hourly_SD	0.0493201	7.49681	-0.0989522	-0.00684329	1332	0.000419907	0.241031	0.0402787	0.0336317	0.322146	0.14208	0.0394307	0.00805338	0.45639	Lipoma	neoplasms	Physical activity	Physical activity variability	Fraction of time	Physical activity
425	walking_overall_M10	0.0493203	0.0732436	-0.0012845	-0.0158886	318	0.755675	0.00188168	0.10321	0.0663401	0.322146	0.0321154	-0.206213	0.903536	0.0111359	Cardiomyopathy	circulatory system	Physical activity	Physical activity	Fraction of time	Physical activity
642	acceleration_during_main_sleep_mean	0.0493416	-0.331253	0.00514054	0.0105676	490	0.0335218	0.476461	0.0469235	0.0825306	0.322232	-0.0997509	0.0587626	0.178226	0.686438	Hypertension complicating pregnancy, childbirth, and the puerperium	pregnancy complications	Sleep	Sleep	g	Sleep
159	sleep_peak_quality_SD	0.0493735	-0.0275631	0.000379539	0.00907265	1117	0.0125834	0.463178	0.064071	0.0324332	0.322385	-0.159884	-0.0237939	0.0949825	0.67597	Malignant neoplasm of other and ill-defined sites within the digestive organs and peritoneum	neoplasms	Sleep	Sleep variability	Hours	Sleep
459	temp_amplitude	0.0493813	0.244864	-0.00423609	-0.0046581	3566	0.682123	0.0025166	0.0318927	0.0188019	0.322385	0.0130623	-0.0568092	0.867549	0.0142068	Other disorders of circulatory system	circulatory system	Diurnal rhythms	Amplitude	Celsius	Diurnal rhythms
244	cosinor_rsquared	0.0494182	0.0179825	-0.000355826	-0.00400548	4539	0.466954	3.57875e-05	0.0245719	0.0188603	0.322498	-0.0178747	-0.077957	0.740721	0.000366252	Hypothyroidism	endocrine/metabolic	Diurnal rhythms	Amplitude		Diurnal rhythms
614	acceleration_during_main_sleep_mean	0.0494308	0.206376	-0.00359	-0.00738007	1142	0.606348	0.0528606	0.035608	0.0477004	0.322498	0.0183487	-0.0923524	0.826528	0.15892	Inflammatory diseases of female pelvic organs	genitourinary	Sleep	Sleep	g	Sleep
686	sleep_peak_time_mean	0.0494319	0.534922	-0.0079374	-0.00854194	855	0.0320443	0.623526	0.049376	0.0453729	0.322498	0.105857	-0.0222718	0.173591	0.796799	Other local infections of skin and subcutaneous tissue	dermatologic	Diurnal rhythms	Phase	Hours past midnight	Diurnal rhythms
701	acceleration_during_main_sleep_mean	0.0494353	0.271798	-0.00408175	-0.00839097	984	0.0546452	0.480204	0.0506001	0.0405469	0.322498	0.0972393	-0.0286253	0.240407	0.689438	Other hypertrophic and atrophic conditions of skin	dermatologic	Sleep	Sleep	g	Sleep
520	walking_hourly_SD_M10	0.0494396	0.0279249	-0.000536102	-0.0110506	495	0.514292	0.0112337	0.0493272	0.0780658	0.322498	-0.0321698	-0.197929	0.771262	0.0479559	Disorders of tooth development	digestive	Physical activity	Physical activity variability	Fraction of time	Physical activity
781	acceleration_between_day_SD_M10	0.0494481	-9.53264	0.125274	0.0121716	403	0.000948606	0.205504	0.077675	0.0585918	0.3225	-0.256754	-0.0741795	0.0149142	0.411217	Symptoms involving nervous and musculoskeletal systems	symptoms	Physical activity	Physical activity variability	Fraction of time	Physical activity
661	temp_L1_time_abs_dev	0.0494818	-3.21826	0.0610867	0.027287	484	0.438081	0.0910868	0.0815164	0.279642	0.322633	0.0632113	0.472516	0.719767	0.235461	Fetal distress and abnormal forces of labor	pregnancy complications	Diurnal rhythms	Phase	Hours	Diurnal rhythms
184	sleep_hourly_SD	0.0494879	-0.0186859	0.000283696	0.0154617	266	0.0572633	0.417016	0.0883635	0.0787536	0.322633	-0.168008	0.0639176	0.247453	0.635752	Cancer of other female genital organs	neoplasms	Sleep	Sleep variability	Fraction of time	Sleep
340	mesor	0.0494989	-0.0344484	0.000438081	0.00476802	2729	6.97203e-06	0.130293	0.0250708	0.0272118	0.322633	-0.112691	-0.0411706	0.000297856	0.301835	Migraine	neurological	Physical activity	Physical activity	g	Physical activity
172	acceleration_between_day_SD	0.0495174	1.42429	-0.0231384	-0.00478881	3578	0.342322	0.027732	0.0330575	0.018373	0.322633	0.0313912	-0.040441	0.6424	0.0974449	Skin cancer	neoplasms	Physical activity	Physical activity variability	g	Physical activity
625	sedentary_peak_time_mean	0.0495252	-1.42257	0.0262588	0.011262	518	0.851675	0.0171763	0.049697	0.07479	0.322633	0.00929246	0.178222	0.943645	0.0670392	Pain and other symptoms associated with female genital organs	genitourinary	Diurnal rhythms	Phase	Hours past midnight	Diurnal rhythms
618	self_report_sleep_duration_abs_dev	0.0495309	0.249804	-0.0036835	-0.0058078	2366	0.0435008	0.617633	0.0368705	0.0253977	0.322633	0.0744382	-0.0126788	0.209189	0.793177	Genital prolapse	genitourinary	Sleep	Self-report	Hours	Sleep
496	MET_hourly_SD_M10	0.0495316	0.0448285	-0.000972552	-0.00637967	2306	0.200886	9.4707e-11	0.0444234	0.02355	0.322633	-0.0568195	-0.152515	0.495858	2.73389e-09	Chronic airway obstruction	respiratory	Physical activity	Physical activity variability		Physical activity
458	MET_within_day_SD	0.0495366	0.0343857	-0.000990868	-0.00679598	1598	0.00282957	3.30858e-18	0.0461993	0.0275635	0.322633	-0.137941	-0.239881	0.0336276	2.53328e-16	Hypotension	circulatory system	Physical activity	Physical activity variability		Physical activity
563	sleep_within_day_SD_M10	0.049542	0.0298872	-0.000344704	-0.00516724	2479	1.0782e-06	0.000295386	0.0335888	0.0238465	0.322633	0.163821	0.0863125	5.88043e-05	0.0023403	Constipation	digestive	Sleep	Sleep variability		Sleep
474	acceleration_peak_value_mean	0.049569	12.1285	-0.217715	-0.00748734	960	0.893541	0.0157226	0.0396128	0.0443036	0.322732	0.00530119	-0.107009	0.961318	0.0624472	Acute and chronic tonsillitis	respiratory	Physical activity	Physical activity	g	Physical activity
211	sleep_within_day_SD_L5	0.0495737	-0.0289638	0.000453857	0.00741117	1430	0.170661	0.139122	0.0476934	0.0309806	0.322732	-0.0653447	0.0458229	0.455619	0.315623	Benign neoplasm of other parts of digestive system	neoplasms	Sleep	Sleep		Sleep
378	inactivity_peak_time_mean_abs_dev	0.0495847	0.648297	-0.0101416	-0.015328	305	0.115385	0.227102	0.0868852	0.0770969	0.322751	0.136797	-0.0931229	0.372269	0.438888	Strabismus and other disorders of binocular eye movements	sense organs	Diurnal rhythms	Phase	Hours	Diurnal rhythms
204	amplitude	0.0495968	0.0725397	-0.00142097	-0.0149821	346	0.556315	1.07429e-06	0.100601	0.0582041	0.322757	-0.0591862	-0.283918	0.797115	1.55171e-05	Leukemia	neoplasms	Diurnal rhythms	Amplitude	g	Diurnal rhythms
292	self_report_snoring	0.0496024	0.252975	-0.00438817	-0.0091502	957	0.703585	0.00168854	0.0637115	0.0359875	0.322757	0.0242414	-0.113012	0.878523	0.0101995	Neurological disorders	mental disorders	Sleep	Self-report		Sleep
717	sleep_hourly_SD	0.0496108	0.0209854	-0.000302281	-0.0164746	473	0.0640834	0.832145	0.12833	0.0448172	0.322757	0.23762	-0.00949908	0.265183	0.920657	Polymyalgia Rheumatica	musculoskeletal	Sleep	Sleep variability	Fraction of time	Sleep
210	total_sleep_mean	0.0496249	1.359	-0.02268	-0.0182985	205	0.403078	0.042742	0.107688	0.0910226	0.322757	0.0900424	-0.184436	0.691923	0.135733	Benign neoplasm of lip, oral cavity, and pharynx	neoplasms	Sleep	Sleep	Hours	Sleep
704	acceleration_peak_value_mean	0.0496287	-15.2052	0.219175	0.00753753	966	0.0107892	0.909438	0.0424987	0.0414204	0.322757	-0.108352	0.00471151	0.0856704	0.958297	Diseases of hair and hair follicles	dermatologic	Physical activity	Physical activity	g	Physical activity
611	acceleration_peak_time_mean_abs_dev	0.0496348	-1.06056	0.0164386	0.014289	295	0.0829312	0.334492	0.0784245	0.0811828	0.322757	-0.135984	0.0783505	0.309302	0.559123	Abnormal findings on mammogram or breast exam	genitourinary	Diurnal rhythms	Phase	Hours	Diurnal rhythms
650	self_report_sleep_duration	0.0496534	1.70465	-0.0298663	-0.0304406	399	0.445882	0.193375	0.0828977	0.302471	0.322782	0.0631931	-0.393416	0.725391	0.395209	Normal delivery	pregnancy complications	Sleep	Self-report	Hours	Sleep
475	walking_overall	0.049655	0.0239221	-0.000370792	-0.00842953	926	0.102094	0.284027	0.0490682	0.0431482	0.322782	0.0802171	-0.0462258	0.34849	0.506102	Chronic sinusitis	respiratory	Physical activity	Physical activity	Hours	Physical activity
483	moderate_overall_M10	0.0496912	-0.0482817	0.000728646	0.0111267	495	0.0585385	0.459773	0.0662436	0.0562613	0.322964	-0.125311	0.0415897	0.25101	0.672819	Acute bronchitis and bronchiolitis	respiratory	Physical activity	Physical activity	Fraction of time	Physical activity
479	sleep_peak_quality_mean	0.0497164	-0.0393023	0.000559493	0.00895654	773	0.00900093	0.962204	0.0522775	0.0465449	0.323075	-0.136554	-0.00220567	0.07579	0.983148	Other upper respiratory disease	respiratory	Sleep	Sleep	Hours	Sleep
916	moderate_overall_M10	0.049748	0.0550004	-0.000869126	-0.0132719	300	0.192214	0.189932	0.0842922	0.0680167	0.323227	0.109923	-0.0891559	0.48488	0.390377	Contusion	injuries & poisonings	Physical activity	Physical activity	Fraction of time	Physical activity
572	walking_hourly_SD	0.049794	0.0411608	-0.000756049	-0.0165733	277	0.927642	0.000550637	0.101835	0.07463	0.323466	-0.00924782	-0.257847	0.974058	0.00398252	Ascites (non malignant)	digestive	Physical activity	Physical activity variability	Fraction of time	Physical activity
830	MET_hourly_SD_M10	0.0498032	0.13626	-0.0018042	-0.0118351	419	0.000170665	0.338236	0.0646158	0.0682616	0.323466	0.242898	0.0653716	0.00400099	0.563194	Dislocation	injuries & poisonings	Physical activity	Physical activity variability		Physical activity
415	sleep_peak_time_mean_abs_dev	0.0498095	0.373492	-0.00529966	-0.00852455	1095	0.0170422	0.910345	0.0552901	0.0359297	0.323466	0.131914	0.0040458	0.115792	0.958631	Pulmonary heart disease	circulatory system	Diurnal rhythms	Phase	Hours	Diurnal rhythms
596	walking_overall	0.0498258	0.0154864	-0.000273315	-0.0062135	2219	0.807294	0.000680371	0.0423224	0.024394	0.323497	0.0103232	-0.0828793	0.926101	0.00476272	Other disorders of bladder	genitourinary	Physical activity	Physical activity	Hours	Physical activity
389	acceleration_peak_value_SD	0.0498306	-12.8019	0.17358	0.00696304	1632	0.0077378	0.322812	0.049025	0.0264252	0.323497	-0.130572	-0.0261267	0.0681369	0.547198	Hearing loss	sense organs	Physical activity	Physical activity variability	Fraction of time	Physical activity
1002	MVPA_hourly_SD	0.0498476	0.0187958	-0.000375121	-0.00724942	1332	0.45813	5.28154e-06	0.0478205	0.0316715	0.323554	-0.0354796	-0.144221	0.73409	6.55839e-05	Symptoms concerning nutrition, metabolism, and development		Physical activity	Physical activity variability	Fraction of time	Physical activity
241	acceleration_hourly_SD	0.0498731	-14.6315	0.212655	0.0147067	264	0.0277779	0.803552	0.0922575	0.0707212	0.323642	-0.203009	0.0175922	0.159113	0.90626	Nontoxic nodular goiter	endocrine/metabolic	Physical activity	Physical activity variability	Fraction of time	Physical activity
627	walking_hourly_SD_M10	0.0498775	0.0181102	-0.000316953	-0.00653332	2018	0.723424	0.00353117	0.0394806	0.0288027	0.323642	0.0139717	-0.084028	0.888167	0.0187253	Menopausal and postmenopausal disorders	genitourinary	Physical activity	Physical activity variability	Fraction of time	Physical activity
729	MET_hourly_SD	0.0498868	-0.0994642	0.00145453	0.00944735	729	0.0174735	0.752852	0.053196	0.0485326	0.323649	-0.126428	0.0152821	0.11776	0.878297	Other disorders of soft tissues	musculoskeletal	Physical activity	Physical activity variability		Physical activity
348	walking_peak_value_mean	0.0499306	0.111499	-0.00188233	-0.0161115	261	0.509192	0.0191631	0.103354	0.0740471	0.32388	0.0682242	-0.173448	0.768407	0.0729946	Other conditions of brain	neurological	Physical activity	Physical activity	Hours	Physical activity
580	sedentary_overall	0.0499392	-0.0821038	0.00135422	0.0176478	223	0.373156	0.0351701	0.111525	0.0785189	0.323882	-0.0993226	0.165395	0.668709	0.11732	Nephritis; nephrosis; renal sclerosis	genitourinary	Physical activity	Physical activity	Fraction of time	Physical activity
394	sleep_peak_quality_SD	0.0499553	0.0245441	-0.000327961	-0.0078397	1468	0.00594311	0.177291	0.0565355	0.0281162	0.323901	0.155529	0.0379332	0.0568118	0.372889	Rheumatic disease of the heart valves	circulatory system	Sleep	Sleep variability	Hours	Sleep
474	MVPA_hourly_SD	0.0499586	0.02466	-0.000402084	-0.0077705	960	0.232288	0.143567	0.0411808	0.0460582	0.323901	0.0491903	-0.0673673	0.532596	0.322314	Acute and chronic tonsillitis	respiratory	Physical activity	Physical activity variability	Fraction of time	Physical activity
722	self_report_sleeplessness	0.0499706	0.276657	-0.00287232	-0.00574677	3226	2.05797e-12	6.17604e-07	0.0337615	0.0303305	0.323926	0.237447	0.151245	5.16052e-10	9.37389e-06	Intervertebral disc disorders	musculoskeletal	Sleep	Self-report		Sleep
8	MET_peak_value_mean	0.0499933	0.229779	-0.00369553	-0.00966458	675	0.253889	0.0993996	0.0607988	0.0458792	0.32402	0.0693692	-0.0755994	0.555816	0.249774	Intestinal infection	infectious diseases	Physical activity	Physical activity	MET	Physical activity
252	main_sleep_offset_mean_abs_dev	0.0500168	-0.804107	0.01247	0.0189368	228	0.140928	0.182227	0.121973	0.0783124	0.324119	-0.179588	0.104464	0.414242	0.379546	Disorders of parathyroid gland	endocrine/metabolic	Diurnal rhythms	Phase	Hours	Diurnal rhythms
939	other_sleep_mean	0.0500316	0.219846	-0.00349242	-0.00489316	2347	0.152073	0.220939	0.0271587	0.0281844	0.324161	0.0388984	-0.034499	0.431034	0.43112	Atopic/contact dermatitis due to other or unspecified	dermatologic	Sleep	Sleep	Hours	Sleep
401	sedentary_within_day_SD_L5	0.0500724	-0.00241819	0.00012848	0.00222364	20720	2.02703e-08	2.98508e-27	0.0143392	0.0105199	0.324373	0.0804481	0.113803	2.03384e-06	6.06741e-25	Hypertension	circulatory system	Physical activity	Physical activity variability	Fraction of time	Physical activity
411	moderate_overall_M10	0.0501162	0.0137867	-0.000270807	-0.00413534	5751	0.561178	2.1402e-07	0.029108	0.0152189	0.324603	-0.0169146	-0.0789446	0.800082	3.53255e-06	Ischemic Heart Disease	circulatory system	Physical activity	Physical activity	Fraction of time	Physical activity
747	MET_peak_value_mean	0.0501611	0.221308	-0.00389906	-0.0101969	651	0.80512	0.00113781	0.0727118	0.0414892	0.32474	0.01794	-0.135013	0.925421	0.00734911	Cardiac and circulatory congenital anomalies	congenital anomalies	Physical activity	Physical activity	MET	Physical activity
727	MET_hourly_SD_M10	0.0501727	-0.0502564	0.00107605	0.00705859	1426	0.165413	1.25038e-06	0.0422133	0.0339182	0.32474	0.0585544	0.164433	0.448873	1.78061e-05	Other disorders of synovium, tendon, and bursa	musculoskeletal	Physical activity	Physical activity variability		Physical activity
495	sedentary_hourly_SD	0.0501781	-0.00534729	8.6662e-05	0.0027491	8838	0.22731	0.145627	0.0152625	0.0156749	0.32474	-0.0184269	0.0228096	0.527158	0.325716	Asthma	respiratory	Physical activity	Physical activity variability	Fraction of time	Physical activity
281	self_report_sleep_duration_abs_dev	0.0501827	-0.495689	0.00882115	0.0139084	337	0.855482	0.00246488	0.0911176	0.0634237	0.32474	-0.0165952	0.19203	0.94526	0.0139689	Other deficiency anemia	hematopoietic	Sleep	Self-report	Hours	Sleep
427	MET_peak_time_mean_abs_dev	0.0501843	-0.304311	0.00478107	0.00411844	4927	0.203796	0.12298	0.0280303	0.0169574	0.32474	-0.0356215	0.0261551	0.499571	0.289376	Cardiac dysrhythmias	circulatory system	Diurnal rhythms	Phase	Hours	Diurnal rhythms
470	sedentary_overall_M10	0.0501976	-0.077678	0.00106501	0.00874384	789	0.000758001	0.610525	0.0465674	0.0504086	0.32474	-0.156832	-0.0256745	0.0126276	0.787848	Septal Deviations/Turbinate Hypertrophy	respiratory	Physical activity	Physical activity	Fraction of time	Physical activity
38	MVPA_within_day_SD	0.0501982	0.0194798	-0.000449822	-0.00879064	985	0.0840701	5.94039e-11	0.0595071	0.0358465	0.32474	-0.102803	-0.234662	0.311565	1.77321e-09	Septicemia	infectious diseases	Physical activity	Physical activity variability	Fraction of time	Physical activity
272	temp_IV	0.0502032	0.0967541	-0.00111941	-0.00300714	11594	4.49192e-06	2.4422e-05	0.0206043	0.0117092	0.32474	0.0945243	0.0494173	0.000205482	0.000259152	Disorders of lipoid metabolism	endocrine/metabolic	Diurnal rhythms	Variability		Diurnal rhythms
197	sleep_peak_time_mean_abs_dev	0.0502469	0.232355	-0.00315692	-0.00507794	2658	0.00252685	0.459936	0.0312754	0.0247503	0.324969	0.0944585	0.0182894	0.0308288	0.673011	Chemotherapy	neoplasms	Diurnal rhythms	Phase	Hours	Diurnal rhythms
735	moderate_within_day_SD	0.0502706	-0.013371	0.000289927	0.00635623	1942	0.150413	5.63226e-08	0.0392549	0.0279513	0.325069	0.0564522	0.151796	0.428515	1.03394e-06	Acquired foot deformities	musculoskeletal	Physical activity	Physical activity variability	Fraction of time	Physical activity
276	acceleration_hourly_SD	0.0502794	-8.78771	0.0914998	0.0063279	1837	4.30143e-09	2.71343e-11	0.04422	0.024733	0.325072	-0.259702	-0.164783	5.18697e-07	8.512e-10	Disorders of fluid, electrolyte, and acid-base balance	endocrine/metabolic	Physical activity	Physical activity variability	Fraction of time	Physical activity
172	MET_hourly_SD_M10	0.0502923	0.0522491	-0.000751754	-0.0049313	3578	0.0362781	0.897268	0.0341566	0.0189839	0.325093	0.0715184	-0.00245107	0.186947	0.95294	Skin cancer	neoplasms	Physical activity	Physical activity variability		Physical activity
208	MVPA_overall	0.050299	0.0125698	-0.000223731	-0.00391262	5100	0.853406	0.00175011	0.0250391	0.0172736	0.325093	0.00462659	-0.0540628	0.944441	0.0104975	Benign neoplasm of colon	neoplasms	Physical activity	Physical activity	Fraction of time	Physical activity
781	self_report_nap_during_day	0.0503267	0.234831	-0.00393484	-0.0157692	403	0.431721	0.0560076	0.0938592	0.0851588	0.325196	0.0737975	-0.162741	0.715032	0.166006	Symptoms involving nervous and musculoskeletal systems	symptoms	Sleep	Self-report		Sleep
509	sleep_peak_time_mean	0.0503315	1.08786	-0.0149388	-0.0160766	321	0.00692544	0.490086	0.106091	0.0657083	0.325196	0.286499	0.0453503	0.063063	0.697907	Respiratory failure, insufficiency, arrest	respiratory	Diurnal rhythms	Phase	Hours past midnight	Diurnal rhythms
535	sedentary_peak_time_mean	0.05035	0.670408	-0.00855562	-0.00366938	5787	0.000214901	0.0622829	0.023159	0.016452	0.325262	0.0857122	0.0306716	0.0048093	0.179528	Gastritis and duodenitis	digestive	Diurnal rhythms	Phase	Hours past midnight	Diurnal rhythms
751	moderate_overall	0.0503794	0.0302895	-0.000469754	-0.0129646	321	0.0912486	0.334845	0.0727689	0.0742137	0.325359	0.122897	-0.0715722	0.326508	0.559546	Genitourinary congenital anomalies	congenital anomalies	Physical activity	Physical activity	Fraction of time	Physical activity
428	walking_hourly_SD	0.0503923	0.0172407	-0.00043739	-0.00958798	1152	0.0400231	1.4428e-21	0.0727559	0.0307294	0.325359	-0.149408	-0.293228	0.198678	1.57597e-19	Congestive heart failure; nonhypertensive	circulatory system	Physical activity	Physical activity variability	Fraction of time	Physical activity
332	inactivity_peak_value_mean	0.0503971	2.00546	-0.0297302	-0.0209833	264	0.107076	0.384547	0.162183	0.0614018	0.325359	0.261357	-0.0533922	0.357764	0.606563	Parkinson's disease	neurological	Sleep	Sleep		Sleep
8	acceleration_M10_time_abs_dev	0.050398	-0.587349	0.00909003	0.00972507	675	0.127582	0.255476	0.061365	0.0460556	0.325359	-0.0935036	0.0523725	0.393677	0.473154	Intestinal infection	infectious diseases	Diurnal rhythms	Phase	Hours	Diurnal rhythms
655	acceleration_L5_time	0.0504094	-1.14041	0.0226796	0.0195531	935	0.101341	0.0513546	0.0562895	0.197851	0.325379	0.0922251	0.385522	0.347003	0.155531	Known or suspected fetal abnormality affecting management of mother	pregnancy complications	Diurnal rhythms	Phase	Hours past midnight	Diurnal rhythms
367	self_report_sleep_duration_abs_dev	0.0504226	-0.347934	0.00567088	0.0089413	1061	0.359543	0.0232983	0.0620114	0.0340754	0.325411	-0.0568175	0.0773021	0.65664	0.085029	Disorders of refraction and accommodation; blindness and low vision	sense organs	Sleep	Self-report	Hours	Sleep
159	self_report_nap_during_day	0.0504592	-0.164147	0.00274963	0.0110194	1117	0.496734	0.0083138	0.0761674	0.0430149	0.325594	-0.0517667	0.113524	0.760551	0.0377684	Malignant neoplasm of other and ill-defined sites within the digestive organs and peritoneum	neoplasms	Sleep	Self-report		Sleep
261	inactivity_peak_time_mean_abs_dev	0.0504691	0.576126	-0.00695608	-0.0105135	588	2.07828e-05	0.00568694	0.068721	0.0487515	0.325605	0.292519	0.134817	0.000721397	0.0276473	Vitamin deficiency	endocrine/metabolic	Diurnal rhythms	Phase	Hours	Diurnal rhythms
8	MET_hourly_SD	0.0504953	0.0902874	-0.00147309	-0.00956794	675	0.318363	0.0671687	0.0603225	0.0455197	0.325721	0.0601918	-0.0833272	0.619647	0.190027	Intestinal infection	infectious diseases	Physical activity	Physical activity variability		Physical activity
211	MET_peak_time_mean_abs_dev	0.0505105	-0.590297	0.00882509	0.00760198	1430	0.0657956	0.458518	0.0491217	0.0319084	0.325766	-0.0903762	0.0236535	0.268939	0.671748	Benign neoplasm of other parts of digestive system	neoplasms	Diurnal rhythms	Phase	Hours	Diurnal rhythms
414	acceleration_peak_value_mean	0.0505445	18.3143	-0.315153	-0.0108383	660	0.662636	0.00134349	0.077315	0.04018	0.325932	0.0337309	-0.128844	0.857594	0.00844385	Other forms of chronic heart disease	circulatory system	Physical activity	Physical activity	g	Physical activity
642	walking_within_day_SD_M10	0.0505528	0.0259788	-0.000488866	-0.0104779	490	0.676981	0.0319586	0.0467564	0.0823539	0.325932	-0.0194782	-0.176647	0.864743	0.108676	Hypertension complicating pregnancy, childbirth, and the puerperium	pregnancy complications	Physical activity	Physical activity variability	Fraction of time	Physical activity
645	sedentary_overall	0.050567	-0.138935	0.00259669	0.0338394	263	0.611117	0.105096	0.099515	0.344423	0.32594	0.0506016	0.558192	0.829288	0.259757	Late pregnancy and failed induction	pregnancy complications	Physical activity	Physical activity	Fraction of time	Physical activity
535	temp_IV	0.0505713	0.104381	-0.0013543	-0.00363815	5787	0.000476111	0.115004	0.022984	0.0163277	0.32594	0.0803066	0.0257343	0.00885148	0.276496	Gastritis and duodenitis	digestive	Diurnal rhythms	Variability		Diurnal rhythms
522	MET_peak_time_mean	0.0505788	-1.55348	0.0265573	0.0138333	353	0.518213	0.0327526	0.0748395	0.0745362	0.32594	-0.0483543	0.159146	0.77364	0.110754	Diseases of pulp and periapical tissues	digestive	Diurnal rhythms	Phase	Hours past midnight	Diurnal rhythms
565	walking_within_day_SD	0.0506035	0.0103534	-0.000199254	-0.00450333	3272	0.616119	0.000333704	0.0272986	0.0226423	0.326046	-0.0136865	-0.0812365	0.831758	0.00259949	Anal and rectal conditions	digestive	Physical activity	Physical activity variability	Fraction of time	Physical activity
1009	sedentary_overall	0.0506193	-0.0313528	0.000489798	0.00638291	1371	0.133118	0.260314	0.0382978	0.0339558	0.326094	-0.057521	0.0382226	0.402168	0.479076	Injury, NOS		Physical activity	Physical activity	Fraction of time	Physical activity
414	MET_within_day_SD_L5	0.0506454	-0.0313139	0.000513313	0.0112788	660	0.400464	0.0154215	0.0805343	0.0418879	0.326184	-0.0677132	0.101469	0.689808	0.0615299	Other forms of chronic heart disease	circulatory system	Physical activity	Physical activity variability		Physical activity
509	MVPA_overall	0.0506615	0.0400975	-0.000903982	-0.0158089	321	0.107281	3.74787e-10	0.104474	0.0647065	0.326184	-0.168261	-0.405394	0.358014	9.8986e-09	Respiratory failure, insufficiency, arrest	respiratory	Physical activity	Physical activity	Fraction of time	Physical activity
509	MET_overall_M10	0.0506658	0.214734	-0.00449712	-0.0155906	321	0.272569	5.46314e-08	0.103034	0.0638144	0.326184	-0.113046	-0.346906	0.575147	1.0043e-06	Respiratory failure, insufficiency, arrest	respiratory	Physical activity	Physical activity	MET	Physical activity
428	moderate_between_day_SD_M10	0.050669	0.022167	-0.000372885	-0.0095578	1152	0.558314	0.00100705	0.0726139	0.0306694	0.326184	0.0425046	-0.100862	0.798153	0.00663937	Congestive heart failure; nonhypertensive	circulatory system	Physical activity	Physical activity variability	Fraction of time	Physical activity
715	temp_L1_time	0.0506915	-2.34153	0.0369578	0.0106135	694	0.179298	0.135988	0.0660461	0.0472909	0.326184	-0.0886955	0.0705068	0.46859	0.31066	Other inflammatory spondylopathies	musculoskeletal	Diurnal rhythms	Phase	Hours past midnight	Diurnal rhythms
204	sedentary_within_day_SD	0.0506916	-0.0316538	0.000536933	0.015567	346	0.557938	0.00465576	0.105028	0.0607655	0.326184	-0.0615369	0.171968	0.797962	0.0234877	Leukemia	neoplasms	Physical activity	Physical activity variability	Fraction of time	Physical activity
615	moderate_overall_M10	0.0506977	-0.029719	0.000475756	0.007265	1157	0.106657	0.258303	0.0336228	0.048413	0.326184	-0.0542479	0.0547271	0.357019	0.476733	Endometriosis	genitourinary	Physical activity	Physical activity	Fraction of time	Physical activity
349	acceleration_within_day_SD_L5	0.0506995	-1.14533	0.0183689	0.0147061	320	0.249532	0.0984627	0.0938928	0.0680681	0.326184	-0.108117	0.112474	0.551346	0.248199	Other and unspecified disorders of the nervous system	neurological	Physical activity	Physical activity variability	Fraction of time	Physical activity
458	acceleration_overall_M10	0.050722	3.51934	-0.0996653	-0.00666277	1598	0.00396209	1.79614e-17	0.0455283	0.0271631	0.326234	-0.131179	-0.231121	0.0431107	1.25577e-15	Hypotension	circulatory system	Physical activity	Physical activity	g	Physical activity
800	WASO_mean	0.0507298	-0.129951	0.00211665	0.0112003	504	0.260245	0.0986677	0.0636164	0.0583657	0.326234	-0.0716208	0.0963834	0.562202	0.248596	Fracture of lower limb	injuries & poisonings	Sleep	Sleep	Hours	Sleep
646	sleep_peak_quality_SD	0.0507402	-0.0508304	0.00100933	0.0241274	478	0.113056	0.0513504	0.0706389	0.243176	0.326234	0.111936	0.473847	0.367582	0.155531	Other complications of pregnancy NEC	pregnancy complications	Sleep	Sleep variability	Hours	Sleep
381	MET_peak_value_mean	0.0507403	0.323896	-0.00507029	-0.0132599	362	0.144514	0.20599	0.0807037	0.0641545	0.326234	0.117763	-0.0811351	0.419467	0.412021	Otitis media and Eustachian tube disorders	sense organs	Physical activity	Physical activity	MET	Physical activity
532	acceleration_during_main_sleep_mean	0.0507563	0.210073	-0.00339291	-0.0069749	1449	0.279027	0.077072	0.0445566	0.0318956	0.326245	0.0482333	-0.0563902	0.582023	0.20929	Dysphagia	digestive	Sleep	Sleep	g	Sleep
174	cosinor_rsquared	0.0507585	0.0234058	-0.000456624	-0.00514015	2649	0.538732	9.01838e-05	0.0312867	0.0246015	0.326245	-0.019233	-0.0963353	0.786147	0.000827776	Breast cancer	neoplasms	Diurnal rhythms	Amplitude		Diurnal rhythms
214	other_sleep_mean	0.0507782	-0.321244	0.00501459	0.00702586	1332	0.125747	0.230269	0.0415825	0.0347764	0.326311	-0.0636674	0.0417205	0.390399	0.44295	Lipoma	neoplasms	Sleep	Sleep	Hours	Sleep
208	MET_within_day_SD_L5	0.0507855	-0.00932581	0.000178051	0.00391224	5100	0.682596	6.76695e-05	0.0250936	0.0173029	0.326311	0.0102614	0.068945	0.867702	0.00064375	Benign neoplasm of colon	neoplasms	Physical activity	Physical activity variability		Physical activity
789	temp_cosinor_rsquared	0.0508065	0.0426776	-0.000766629	-0.005209	2247	0.913299	0.00422438	0.0320161	0.026092	0.32636	0.00348589	-0.0746491	0.968564	0.0216966	Nausea and vomiting	symptoms	Diurnal rhythms	Amplitude		Diurnal rhythms
153	sleep_peak_time_mean_abs_dev	0.0508095	0.416075	-0.00624437	-0.0100441	935	0.0988862	0.343996	0.0707957	0.0357469	0.32636	0.116834	-0.0338276	0.342072	0.568763	Colorectal cancer	neoplasms	Diurnal rhythms	Phase	Hours	Diurnal rhythms
318	moderate_between_day_SD_M10	0.0508798	0.00745445	-0.000194952	-0.004997	2503	0.00400499	7.48103e-09	0.0291058	0.0274574	0.326631	-0.0837626	-0.158718	0.0434456	1.59197e-07	Tobacco use disorder	mental disorders	Physical activity	Physical activity variability	Fraction of time	Physical activity
516	main_sleep_duration_mean	0.0508803	-1.15475	0.0161125	0.0152338	314	0.0112246	0.701727	0.100137	0.0663491	0.326631	-0.253918	-0.0254112	0.0878016	0.84819	Abnormal sputum	respiratory	Sleep	Sleep	Hours	Sleep
790	num_wakings_mean	0.0508844	-0.297181	0.00647011	0.00715937	1763	0.18662	6.7448e-11	0.0491616	0.0263993	0.326631	0.0649257	0.172316	0.477726	1.9982e-09	Nonspecific findings on examination of blood	symptoms	Sleep	Sleep		Sleep
180	acceleration_overall_M10	0.050888	-11.0597	0.172967	0.0115631	429	0.0533748	0.36313	0.0535135	0.0770416	0.326631	-0.103383	0.0700634	0.237602	0.587517	Cervical cancer and dysplasia	neoplasms	Physical activity	Physical activity	g	Physical activity
379	main_sleep_onset_mean_abs_dev	0.0508933	0.4423	-0.0065452	-0.00876244	1363	0.0822475	0.465628	0.0634124	0.0291075	0.326631	0.110199	-0.0212372	0.308122	0.67789	Other disorders of eye	sense organs	Diurnal rhythms	Phase	Hours	Diurnal rhythms
509	temp_phase_abs_dev	0.0509055	4.80357	-0.0686723	-0.0159347	321	0.0238434	0.99009	0.105417	0.0652903	0.326657	0.23821	-0.000810987	0.144357	0.995949	Respiratory failure, insufficiency, arrest	respiratory	Diurnal rhythms	Phase	Hours	Diurnal rhythms
707	inactivity_peak_time_mean	0.0509234	1.2316	-0.01968	-0.0202353	200	0.293512	0.0537544	0.146048	0.0778255	0.326718	0.153417	-0.150113	0.596801	0.161079	Chronic ulcer of skin	dermatologic	Diurnal rhythms	Phase	Hours past midnight	Diurnal rhythms
835	acceleration_within_day_SD_L5	0.0509523	0.71868	-0.0112234	-0.00898544	773	0.10236	0.284243	0.0496923	0.0500605	0.326806	0.0811746	-0.0536071	0.349034	0.506382	Internal derangement of knee	injuries & poisonings	Physical activity	Physical activity variability	Fraction of time	Physical activity
665	sleep_peak_time_mean	0.0509617	-0.893591	0.0172387	0.0185516	1147	0.274034	0.0748721	0.0536541	0.189169	0.326806	0.0586883	0.336962	0.576641	0.205037	Obstetrical/birth trauma	pregnancy complications	Diurnal rhythms	Phase	Hours past midnight	Diurnal rhythms
475	walking_overall_M10	0.0509681	0.0430106	-0.000679006	-0.00839897	926	0.154113	0.196001	0.0491703	0.043238	0.326806	0.070076	-0.0559085	0.433271	0.398717	Chronic sinusitis	respiratory	Physical activity	Physical activity	Fraction of time	Physical activity
514	self_report_sleeplessness	0.050976	0.554091	-0.00844199	-0.0168902	483	0.127486	0.258078	0.117858	0.0651864	0.326806	0.17963	-0.0737235	0.393496	0.476563	Abnormal findings examination of lungs	respiratory	Sleep	Self-report		Sleep
626	moderate_between_day_SD_M10	0.0509826	-0.0145166	0.000186545	0.00478153	3392	8.24047e-08	0.249472	0.0203464	0.0324601	0.326806	-0.109105	-0.0373824	6.71796e-06	0.466151	Disorders of menstruation and other abnormal bleeding from female genital tract	genitourinary	Physical activity	Physical activity variability	Fraction of time	Physical activity
81	MET_hourly_SD	0.0509868	0.160722	-0.00264385	-0.0171722	210	0.360198	0.0494969	0.10868	0.0805069	0.326806	0.0994411	-0.158141	0.656955	0.151382	Infection/inflammation of internal prosthetic device; implant; and graft	infectious diseases	Physical activity	Physical activity variability		Physical activity
250	acceleration_within_day_SD	0.051002	-4.74583	0.0435239	0.00410187	4155	4.0991e-16	1.27908e-18	0.0272392	0.0181762	0.326833	-0.221663	-0.160135	1.94742e-13	1.02099e-16	Diabetes mellitus	endocrine/metabolic	Physical activity	Physical activity variability	Fraction of time	Physical activity
332	total_sleep_mean_abs_dev	0.0510075	1.68605	-0.0170688	-0.021292	264	1.61828e-08	1.06751e-22	0.165004	0.0624701	0.326833	0.932147	0.612767	1.65745e-06	1.31544e-20	Parkinson's disease	neurological	Sleep	Sleep	Hours	Sleep
615	main_sleep_offset_mean_abs_dev	0.051066	-0.273186	0.00488021	0.00741107	1157	0.832922	0.0356109	0.0343679	0.0494512	0.327127	-0.00725014	0.103916	0.935798	0.118339	Endometriosis	genitourinary	Diurnal rhythms	Phase	Hours	Diurnal rhythms
510	sedentary_overall_M10	0.0510842	-0.114805	0.00198512	0.016298	275	0.676698	0.00315296	0.110717	0.0671641	0.327127	-0.0461661	0.198304	0.864613	0.0170607	Other diseases of lung	respiratory	Physical activity	Physical activity	Fraction of time	Physical activity
785	walking_peak_value_mean	0.0510862	0.0129012	-0.000352425	-0.00301652	7504	0.00165182	4.95271e-10	0.0176319	0.0161907	0.327127	-0.0554827	-0.100731	0.0226792	1.28653e-08	Abdominal pain	symptoms	Physical activity	Physical activity	Hours	Physical activity
443	acceleration_peak_time_mean	0.0510866	1.0812	-0.0160106	-0.00844619	918	0.0625822	0.578719	0.0568335	0.0375655	0.327127	0.105834	-0.0208586	0.261496	0.764798	Peripheral vascular disease	circulatory system	Diurnal rhythms	Phase	Hours past midnight	Diurnal rhythms
628	moderate_peak_value_mean	0.0511451	-0.049046	0.000758624	0.00647567	1420	0.0687562	0.362181	0.0343388	0.0380114	0.327338	-0.0624983	0.0346369	0.276681	0.586486	Ovarian cyst	genitourinary	Physical activity	Physical activity	Hours	Physical activity
654	acceleration_within_day_SD_L5	0.0511483	-2.43017	0.0429185	0.0343605	325	0.569713	0.188331	0.0981011	0.34939	0.327338	-0.0557682	0.459639	0.80524	0.388282	Other and unspecified complications of birth; puerperium affecting management of mother	pregnancy complications	Physical activity	Physical activity variability	Fraction of time	Physical activity
381	sedentary_peak_time_mean	0.0511548	2.13455	-0.0310552	-0.0133191	362	0.0242932	0.793943	0.0812093	0.0645564	0.327338	0.182925	-0.0168618	0.146011	0.901412	Otitis media and Eustachian tube disorders	sense organs	Diurnal rhythms	Phase	Hours past midnight	Diurnal rhythms
604	MET_hourly_SD	0.0511574	0.0899483	-0.00152495	-0.00990473	612	0.513598	0.0276545	0.0604147	0.0495436	0.327338	0.0394659	-0.109105	0.770764	0.097246	Disorders of penis	genitourinary	Physical activity	Physical activity variability		Physical activity
646	sedentary_hourly_SD_L5	0.0511611	-0.103371	0.00199341	0.0237136	478	0.284826	0.0724595	0.0697012	0.239529	0.327338	0.0745489	0.430253	0.588081	0.200591	Other complications of pregnancy NEC	pregnancy complications	Physical activity	Physical activity variability	Fraction of time	Physical activity
459	moderate_overall_M10	0.0511707	0.0165386	-0.000305897	-0.00467118	3566	0.892317	8.97474e-05	0.0322323	0.0190021	0.327347	-0.00436341	-0.0744312	0.960589	0.000824346	Other disorders of circulatory system	circulatory system	Physical activity	Physical activity	Fraction of time	Physical activity
687	sleep_within_day_SD_L5	0.0511887	0.0337773	-0.000444801	-0.0072633	1106	0.000407498	0.259573	0.0430164	0.0382547	0.327408	0.152078	0.0431288	0.00786767	0.478159	Symptoms affecting skin	dermatologic	Sleep	Sleep		Sleep
565	acceleration_L5_time_abs_dev	0.0512282	0.221044	-0.00323968	-0.00453775	3272	0.0296861	0.72527	0.0276114	0.0228523	0.327575	0.0600354	-0.00803088	0.165829	0.861515	Anal and rectal conditions	digestive	Diurnal rhythms	Phase	Hours	Diurnal rhythms
244	acceleration_peak_value_mean	0.0512314	-8.08169	0.112533	0.00387008	4539	0.00653023	0.701826	0.0239263	0.0183564	0.327575	-0.0650792	-0.00702789	0.0605883	0.848231	Hypothyroidism	endocrine/metabolic	Physical activity	Physical activity	g	Physical activity
502	mesor	0.0512604	-0.164313	0.00206241	0.0224469	220	0.00104253	0.00125018	0.168891	0.0672625	0.327659	-0.553781	-0.217077	0.0160082	0.00794599	Postinflammatory pulmonary fibrosis	respiratory	Physical activity	Physical activity	g	Physical activity
159	temp_within_day_SD	0.0512611	-0.38826	0.00547277	0.00878879	1117	0.0250195	0.793864	0.0625246	0.0317466	0.327659	-0.140127	-0.00829528	0.148906	0.901412	Malignant neoplasm of other and ill-defined sites within the digestive organs and peritoneum	neoplasms	Diurnal rhythms	Variability	Celsius	Diurnal rhythms
510	main_sleep_onset_mean_abs_dev	0.0512714	-0.849695	0.0124156	0.0166215	275	0.0481073	0.70479	0.113006	0.0685527	0.327672	-0.223351	0.0259722	0.222701	0.849964	Other diseases of lung	respiratory	Diurnal rhythms	Phase	Hours	Diurnal rhythms
365	moderate_peak_value_mean	0.0512813	0.0532755	-0.000891783	-0.00761233	1658	0.507042	0.00293583	0.054391	0.0262563	0.327682	0.036086	-0.078099	0.767301	0.0160965	Glaucoma	sense organs	Physical activity	Physical activity	Hours	Physical activity
112	acceleration_peak_time_mean_abs_dev	0.0512928	-0.9093	0.0139806	0.0121524	492	0.118479	0.264826	0.0781533	0.0540526	0.327702	-0.122014	0.0602723	0.377579	0.484419	Candidiasis	infectious diseases	Diurnal rhythms	Phase	Hours	Diurnal rhythms
414	moderate_within_day_SD_M10	0.0513154	0.0375103	-0.000592276	-0.0111928	660	0.244283	0.0735912	0.0800983	0.0417112	0.327719	0.0932631	-0.0746287	0.545359	0.202713	Other forms of chronic heart disease	circulatory system	Physical activity	Physical activity variability	Fraction of time	Physical activity
642	acceleration_within_day_SD_M10	0.0513165	-9.41226	0.139651	0.0099899	490	0.00561941	0.741469	0.044726	0.0787765	0.327719	-0.123859	0.0259892	0.0547122	0.871596	Hypertension complicating pregnancy, childbirth, and the puerperium	pregnancy complications	Physical activity	Physical activity variability	Fraction of time	Physical activity
665	walking_peak_value_mean	0.0513251	0.113972	-0.00215562	-0.0184507	1147	0.463239	0.093678	0.053522	0.188519	0.327719	-0.0392599	-0.31602	0.737949	0.240087	Obstetrical/birth trauma	pregnancy complications	Physical activity	Physical activity	Hours	Physical activity
654	sedentary_peak_time_mean	0.0513287	4.30659	-0.0782479	-0.0335594	325	0.989476	0.141482	0.0958879	0.34151	0.327719	0.00126476	-0.502126	0.995924	0.319197	Other and unspecified complications of birth; puerperium affecting management of mother	pregnancy complications	Diurnal rhythms	Phase	Hours past midnight	Diurnal rhythms
455	acceleration_between_day_SD_M10	0.0513621	2.58225	-0.0421933	-0.00409952	3954	0.301563	0.0769728	0.0246041	0.0203977	0.327837	0.0254183	-0.0360745	0.604652	0.209105	Hemorrhoids	circulatory system	Physical activity	Physical activity variability	Fraction of time	Physical activity
689	self_report_chronotype	0.0513695	0.366431	-0.00540751	-0.0122509	1412	0.0559974	0.610409	0.0818165	0.0537776	0.327837	0.156365	-0.0273995	0.244177	0.787815	Disorder of skin and subcutaneous tissue NOS	dermatologic	Diurnal rhythms	Self-report		Diurnal rhythms
185	sleep_hourly_SD	0.0513721	0.0102721	-0.000154638	-0.0084279	1718	0.119465	0.230412	0.0618509	0.0251095	0.327837	0.0963045	-0.030114	0.37941	0.443124	Cancer of prostate	neoplasms	Sleep	Sleep variability	Fraction of time	Sleep
743	MVPA_overall_M10	0.0514041	0.0399103	-0.000722187	-0.00691409	2131	0.970371	2.11087e-05	0.0489733	0.023957	0.327868	0.00181902	-0.101892	0.989279	0.000228607	Osteoporosis, osteopenia and pathological fracture	musculoskeletal	Physical activity	Physical activity	Fraction of time	Physical activity
789	sleep_hourly_SD	0.0514043	0.00435521	-9.43247e-05	-0.00514079	2247	0.151861	2.0944e-06	0.0316678	0.0258176	0.327868	-0.0453801	-0.122492	0.430811	2.8478e-05	Nausea and vomiting	symptoms	Sleep	Sleep variability	Fraction of time	Sleep
591	acceleration_peak_value_SD	0.0514113	-9.7449	0.126758	0.00508481	2504	0.000934039	0.127935	0.0336111	0.0229748	0.327868	-0.111247	-0.0349748	0.0147442	0.297765	Urinary tract infection	genitourinary	Physical activity	Physical activity variability	Fraction of time	Physical activity
740	MET_within_day_SD_L5	0.0514128	-0.00829019	0.000154854	0.00340255	8559	0.830187	2.55709e-05	0.0232367	0.0133068	0.327868	0.00498339	0.0560216	0.934751	0.000270035	Osteoarthrosis	musculoskeletal	Physical activity	Physical activity variability		Physical activity
681	other_sleep_mean	0.0514185	-0.253354	0.00479409	0.00671692	1452	0.72731	0.000376864	0.0414709	0.0324006	0.327868	0.0144612	0.115215	0.889792	0.00287493	Superficial cellulitis and abscess	dermatologic	Sleep	Sleep	Hours	Sleep
907	sleep_overall_L5	0.0514442	-0.0604317	0.000909564	0.015709	275	0.0310921	0.520251	0.0833584	0.0869721	0.327979	-0.179715	0.0559197	0.170732	0.721731	Injuries to the nervous system	injuries & poisonings	Sleep	Sleep	Fraction of time	Sleep
733	main_sleep_offset_mean_abs_dev	0.0514538	0.638546	-0.00932984	-0.0141683	441	0.0452874	0.685441	0.0951241	0.0545217	0.327987	0.19044	-0.0220841	0.214481	0.837931	Other disorders of bone and cartilage	musculoskeletal	Diurnal rhythms	Phase	Hours	Diurnal rhythms
300	main_sleep_onset_mean	0.0514731	0.446222	-0.00549676	-0.00492546	2681	5.32853e-06	0.0387978	0.0283282	0.0266469	0.328057	0.128944	0.0550622	0.00023635	0.1263	Anxiety disorders	mental disorders	Diurnal rhythms	Phase	Hours past midnight	Diurnal rhythms
386	self_report_nap_during_day	0.0514905	-0.0982128	0.0018135	0.00726774	2092	0.891854	0.00107961	0.0450825	0.035222	0.328115	0.00612939	0.115146	0.960259	0.00702842	Vertiginous syndromes and other disorders of vestibular system	sense organs	Sleep	Self-report		Sleep
960	sleep_peak_quality_SD	0.0515677	-0.00864766	0.000161508	0.00386076	4517	0.812132	0.00103111	0.0236642	0.0193586	0.328554	0.00562445	0.0635358	0.927721	0.00677305	Poisoning by antibiotics	injuries & poisonings	Sleep	Sleep variability	Hours	Sleep
728	temp_phase_abs_dev	0.0516066	-2.945	0.0434093	0.0100727	810	0.0571385	0.587498	0.0680026	0.0400577	0.328748	-0.12936	0.02173	0.24713	0.771244	Disorders of muscle, ligament, and fascia	musculoskeletal	Diurnal rhythms	Phase	Hours	Diurnal rhythms
198	sedentary_hourly_SD_M10	0.051615	0.0126808	-0.000223712	-0.00664723	1802	0.798305	0.00147414	0.0438021	0.0278362	0.328748	0.0111933	-0.0885151	0.922103	0.00913657	Secondary malignant neoplasm	neoplasms	Physical activity	Physical activity variability	Fraction of time	Physical activity
208	WASO_mean	0.0516293	-0.0306326	0.000724369	0.00383301	5100	0.0483341	4.2747e-10	0.0246765	0.0170096	0.328786	0.0487226	0.106218	0.223357	1.1207e-08	Benign neoplasm of colon	neoplasms	Sleep	Sleep	Hours	Sleep
211	inactivity_peak_value_mean	0.0516527	-0.722614	0.0104884	0.00740261	1430	0.0323532	0.793646	0.0480693	0.0312247	0.3288	-0.102871	0.00816778	0.174713	0.901303	Benign neoplasm of other parts of digestive system	neoplasms	Sleep	Sleep		Sleep
994	main_sleep_onset_mean_abs_dev	0.0516587	-0.477791	0.00737262	0.00987016	796	0.151458	0.201346	0.067476	0.0401206	0.3288	-0.0967887	0.0512636	0.430343	0.405862	Sepsis and SIRS	injuries & poisonings	Diurnal rhythms	Phase	Hours	Diurnal rhythms
696	acceleration_overall_L5	0.0516645	-0.793703	0.0125634	0.00739616	1158	0.166986	0.190262	0.0437562	0.0385342	0.3288	-0.0604697	0.0504728	0.450922	0.390934	Psoriasis and related disorders	dermatologic	Physical activity	Physical activity	g	Physical activity
611	sleep_IV	0.051677	-0.201228	0.00340933	0.0137857	295	0.467524	0.0554877	0.0763345	0.0790193	0.3288	-0.0554583	0.151328	0.741062	0.164844	Abnormal findings on mammogram or breast exam	genitourinary	Diurnal rhythms	Variability		Diurnal rhythms
495	temp_IV	0.0516817	-0.0341993	0.000994715	0.00267217	8838	0.000224525	5.44847e-10	0.014932	0.0153354	0.3288	0.0550974	0.0951799	0.00496444	1.40513e-08	Asthma	respiratory	Diurnal rhythms	Variability		Diurnal rhythms
507	moderate_hourly_SD	0.0516834	0.0190342	-0.000339757	-0.00674258	1629	0.882357	0.00058331	0.0466087	0.0274004	0.3288	0.00689726	-0.0942415	0.956801	0.00417822	Pleurisy; pleural effusion	respiratory	Physical activity	Physical activity variability	Fraction of time	Physical activity
442	MVPA_within_day_SD_M10	0.0516897	0.0433938	-0.000677906	-0.0144769	456	0.231654	0.0719405	0.109069	0.0481763	0.3288	0.130459	-0.0866943	0.531698	0.199542	Other aneurysm	circulatory system	Physical activity	Physical activity variability	Fraction of time	Physical activity
614	temp_cosinor_rsquared	0.0517002	0.0592333	-0.0010434	-0.00708959	1142	0.71639	0.0427207	0.0345296	0.0462872	0.328813	0.0125442	-0.0937997	0.884762	0.135688	Inflammatory diseases of female pelvic organs	genitourinary	Diurnal rhythms	Amplitude		Diurnal rhythms
189	MET_RA	0.0517175	0.0360817	-0.000648721	-0.0103808	850	0.93223	2.36044e-05	0.0756599	0.0353066	0.328826	0.00643406	-0.149278	0.975746	0.000251968	Cancer of urinary organs (incl. kidney and bladder)	neoplasms	Diurnal rhythms	Amplitude	MET	Diurnal rhythms
483	acceleration_L5_time_abs_dev	0.0517189	0.597205	-0.00811219	-0.0113626	495	0.00196021	0.47844	0.068323	0.0579997	0.328826	0.21155	0.0411112	0.0257086	0.687815	Acute bronchitis and bronchiolitis	respiratory	Diurnal rhythms	Phase	Hours	Diurnal rhythms
857	other_sleep_mean	0.0517426	-0.532397	0.0107028	0.0149955	271	0.39607	4.60001e-05	0.0928728	0.0745336	0.328924	0.078818	0.30375	0.686801	0.000455977	Mechanical complication of unspecified genitourinary device, implant, and graft	injuries & poisonings	Sleep	Sleep	Hours	Sleep
1009	num_wakings_mean	0.0517651	-0.322649	0.0057712	0.006386	1371	0.880499	0.00832826	0.0385149	0.0341097	0.328946	-0.00579022	0.0899998	0.956259	0.0378254	Injury, NOS		Sleep	Sleep		Sleep
681	MVPA_overall_M10	0.0517655	0.0426934	-0.000710851	-0.00680556	1452	0.413224	0.0395619	0.0420819	0.0328665	0.328946	0.034433	-0.0676503	0.700492	0.128206	Superficial cellulitis and abscess	dermatologic	Physical activity	Physical activity	Fraction of time	Physical activity
599	sleep_peak_quality_mean	0.0517711	0.0105386	-0.00024512	-0.00392396	4903	0.0705159	4.96057e-10	0.0260486	0.0170337	0.328946	-0.0471118	-0.105971	0.281122	1.28772e-08	Other symptoms/disorders or the urinary system	genitourinary	Sleep	Sleep	Hours	Sleep
443	temp_RA	0.0518214	-0.019388	0.000267525	0.00832262	918	0.0096456	0.579582	0.0561788	0.0371327	0.329213	-0.145411	-0.0205715	0.0796701	0.765484	Peripheral vascular disease	circulatory system	Diurnal rhythms	Amplitude		Diurnal rhythms
473	sedentary_hourly_SD	0.0518317	-0.0264863	0.000403512	0.0128002	477	0.0928349	0.316631	0.0810336	0.0557354	0.329225	-0.136189	0.0558141	0.329849	0.54054	Diseases of the larynx and vocal cords	respiratory	Physical activity	Physical activity variability	Fraction of time	Physical activity
577	walking_hourly_SD_M10	0.0518411	0.0361291	-0.000646406	-0.0133243	451	0.890353	0.000789276	0.086235	0.0560006	0.329227	0.0118882	-0.187976	0.959847	0.00540794	Diseases of pancreas	digestive	Physical activity	Physical activity variability	Fraction of time	Physical activity
342	temp_phase	0.0518487	-6.0882	0.0927623	0.0181418	263	0.104755	0.285625	0.118902	0.0742079	0.329227	-0.192889	0.0792374	0.353353	0.507731	Hemiplegia	neurological	Diurnal rhythms	Phase	Hours past midnight	Diurnal rhythms
516	inactivity_peak_time_mean_abs_dev	0.0518736	-0.568689	0.0100529	0.015194	314	0.811821	0.00213615	0.100182	0.0664525	0.329324	-0.0238513	0.204058	0.927526	0.0123963	Abnormal sputum	respiratory	Diurnal rhythms	Phase	Hours	Diurnal rhythms
994	acceleration_hourly_SD	0.0518816	-11.4825	0.134502	0.00930181	796	8.98632e-06	0.000158964	0.0636188	0.0378561	0.329324	-0.282504	-0.142977	0.000362277	0.00135765	Sepsis and SIRS	injuries & poisonings	Physical activity	Physical activity variability	Fraction of time	Physical activity
960	moderate_between_day_SD_M10	0.051889	-0.0103612	0.00015034	0.00385352	4517	0.0232755	0.829693	0.0236386	0.0193785	0.329324	-0.0536346	0.00416825	0.142291	0.919363	Poisoning by antibiotics	injuries & poisonings	Physical activity	Physical activity variability	Fraction of time	Physical activity
764	walking_overall_M10	0.051927	0.038621	-0.000718769	-0.00889081	835	0.833172	0.00113668	0.0535132	0.0444419	0.329512	-0.0112718	-0.144634	0.935798	0.007343	Sciatica	symptoms	Physical activity	Physical activity	Fraction of time	Physical activity
442	main_sleep_ratio_mean	0.0519531	0.0171113	-0.000316267	-0.0139999	456	0.905448	1.83403e-06	0.105593	0.0466412	0.329529	-0.0125427	-0.22254	0.965494	2.51985e-05	Other aneurysm	circulatory system	Sleep	Sleep		Sleep
389	MET_overall_L5	0.0519548	-0.0167443	0.000299507	0.00709506	1632	0.898519	0.000237559	0.0504192	0.0272059	0.329529	-0.00643014	0.0999957	0.962922	0.00193622	Hearing loss	sense organs	Physical activity	Physical activity	MET	Physical activity
352	MVPA_within_day_SD	0.0519548	0.0477659	-0.000810248	-0.0158343	291	0.534351	0.0126087	0.100711	0.070122	0.329529	0.0625802	-0.174934	0.784125	0.0526095	Disorders of other cranial nerves	neurological	Physical activity	Physical activity variability	Fraction of time	Physical activity
175	main_sleep_onset_SD	0.0519709	-0.403044	0.00723746	0.0107638	573	0.908728	0.00432229	0.0646461	0.0539804	0.329578	-0.00741128	0.154045	0.966608	0.022109	Acquired absence of breast	neoplasms	Diurnal rhythms	Phase Variability	Hours	Diurnal rhythms
198	moderate_peak_value_mean	0.0519894	0.0428294	-0.000759911	-0.00648666	1802	0.836611	0.00114762	0.0428124	0.0272072	0.329597	0.00882927	-0.0884706	0.937167	0.00739788	Secondary malignant neoplasm	neoplasms	Physical activity	Physical activity	Hours	Physical activity
798	temp_L1_time	0.051992	2.11374	-0.0280007	-0.00804122	983	0.000668839	0.291154	0.0484256	0.0418108	0.329597	0.164754	0.0441356	0.0115068	0.513865	Malaise and fatigue	symptoms	Diurnal rhythms	Phase	Hours past midnight	Diurnal rhythms
627	phase	0.051999	-0.347786	0.00624782	0.00647119	2018	0.913157	0.00127392	0.0394649	0.0287914	0.329597	-0.00430393	0.0927639	0.968477	0.00807477	Menopausal and postmenopausal disorders	genitourinary	Diurnal rhythms	Phase	Hours past midnight	Diurnal rhythms
332	sedentary_within_day_SD_L5	0.0520291	0.130293	-0.00118976	-0.0205915	264	2.52096e-12	6.11234e-41	0.160276	0.0606796	0.329697	1.12248	0.81361	6.1743e-10	5.12812e-38	Parkinson's disease	neurological	Physical activity	Physical activity variability	Fraction of time	Physical activity
349	sedentary_overall	0.0520315	-0.0679123	0.00108634	0.0141569	320	0.241891	0.107845	0.0909047	0.0659022	0.329697	-0.106384	0.105969	0.542944	0.264329	Other and unspecified disorders of the nervous system	neurological	Physical activity	Physical activity	Fraction of time	Physical activity
661	main_sleep_onset_mean	0.0520626	-1.62914	0.0304825	0.0273144	484	0.606129	0.109985	0.0823695	0.28292	0.329841	0.0424704	0.452186	0.826528	0.26829	Fetal distress and abnormal forces of labor	pregnancy complications	Diurnal rhythms	Phase	Hours past midnight	Diurnal rhythms
727	moderate_hourly_SD_M10	0.0521436	-0.0190587	0.000418387	0.00695347	1426	0.117275	4.55605e-07	0.0419389	0.0336978	0.330301	0.0656905	0.169993	0.375655	7.08415e-06	Other disorders of synovium, tendon, and bursa	musculoskeletal	Physical activity	Physical activity variability	Fraction of time	Physical activity
510	walking_overall_M10	0.0521593	0.0724419	-0.00134418	-0.0166268	275	0.871158	0.000100119	0.113471	0.0688351	0.330348	-0.0184038	-0.267806	0.951835	0.000907975	Other diseases of lung	respiratory	Physical activity	Physical activity	Fraction of time	Physical activity
624	self_report_sleep_duration_abs_dev	0.052178	0.336032	-0.0048885	-0.00770772	1172	0.0202242	0.800669	0.0456024	0.038486	0.330413	0.105899	-0.00971706	0.129501	0.904915	Symptoms involving female genital tract	genitourinary	Sleep	Self-report	Hours	Sleep
669	inactivity_peak_time_mean	0.0522001	-1.28611	0.0246917	0.0253885	549	0.314837	0.0793757	0.0735823	0.259235	0.330449	0.0739599	0.454788	0.617155	0.213607	Complications of labor and delivery NEC	pregnancy complications	Diurnal rhythms	Phase	Hours past midnight	Diurnal rhythms
278	temp_L1_time	0.0522038	1.14778	-0.0166837	-0.00479121	3110	0.0249375	0.817233	0.0294785	0.0249445	0.330449	0.0661032	-0.00576484	0.148518	0.913048	Overweight, obesity and other hyperalimentation	endocrine/metabolic	Diurnal rhythms	Phase	Hours past midnight	Diurnal rhythms
626	MET_within_day_SD	0.0522088	-0.0494506	0.000675371	0.00463211	3392	2.05273e-05	0.637052	0.0198143	0.0316112	0.330449	-0.0843967	-0.014915	0.000714415	0.806118	Disorders of menstruation and other abnormal bleeding from female genital tract	genitourinary	Physical activity	Physical activity variability		Physical activity
830	MET_overall_L5	0.0522214	-0.0247512	0.00049307	0.0116804	419	0.384464	0.000684455	0.0644906	0.0681099	0.330476	0.056088	0.231294	0.678095	0.00478536	Dislocation	injuries & poisonings	Physical activity	Physical activity	MET	Physical activity
687	MET_overall_L5	0.0522955	0.0253019	-0.000310008	-0.00734383	1106	7.86336e-06	0.0282211	0.0437369	0.0388801	0.330892	0.19547	0.0853126	0.000327421	0.0987325	Symptoms affecting skin	dermatologic	Physical activity	Physical activity	MET	Physical activity
728	num_wakings_mean	0.0523394	-0.519443	0.00892088	0.00987121	810	0.633134	0.00310197	0.0667524	0.0392911	0.331116	-0.0318624	0.116206	0.841504	0.0168388	Disorders of muscle, ligament, and fascia	musculoskeletal	Sleep	Sleep		Sleep
367	walking_hourly_SD_M10	0.05235	0.0245353	-0.000430932	-0.00888276	1061	0.782077	0.000662935	0.0621483	0.0340861	0.33113	0.0171911	-0.11605	0.915167	0.00466284	Disorders of refraction and accommodation; blindness and low vision	sense organs	Physical activity	Physical activity variability	Fraction of time	Physical activity
331	sleep_within_day_SD_L5	0.0523704	-0.0653448	0.00114212	0.01865	212	0.741786	0.00199421	0.125296	0.0771433	0.331206	-0.041284	0.238467	0.89716	0.0117244	Other cerebral degenerations	neurological	Sleep	Sleep		Sleep
506	temp_L1_time	0.052393	2.85919	-0.0455366	-0.0130772	419	0.21917	0.116971	0.0828936	0.0601554	0.331252	0.101856	-0.0943018	0.517192	0.279369	Empyema and pneumothorax	respiratory	Diurnal rhythms	Phase	Hours past midnight	Diurnal rhythms
591	sleep_within_day_SD_L5	0.0523945	-0.0125647	0.000313678	0.00512214	2504	0.024223	4.55059e-11	0.0339649	0.0232881	0.331252	0.0765441	0.153376	0.145804	1.38243e-09	Urinary tract infection	genitourinary	Sleep	Sleep		Sleep
593	inactivity_peak_time_mean	0.0524527	0.343183	-0.00498767	-0.00512843	2794	0.0374083	0.786932	0.0340191	0.022648	0.331445	0.0708048	-0.0061217	0.190752	0.897426	Hematuria	genitourinary	Diurnal rhythms	Phase	Hours past midnight	Diurnal rhythms
333	walking_within_day_SD_M10	0.0524754	0.0414967	-0.000776073	-0.0166337	255	0.818922	0.000137357	0.111165	0.0721079	0.331445	-0.0254494	-0.274955	0.930711	0.00119406	Extrapyramidal disease and abnormal movement disorders	neurological	Physical activity	Physical activity variability	Fraction of time	Physical activity
394	walking_hourly_SD	0.0525	0.0178857	-0.000355126	-0.00778466	1468	0.524861	6.10417e-08	0.0567492	0.0282211	0.331445	-0.0360854	-0.152855	0.77791	1.11538e-06	Rheumatic disease of the heart valves	circulatory system	Physical activity	Physical activity variability	Fraction of time	Physical activity
112	temp_IV	0.052506	-0.28095	0.00435654	0.0117032	492	0.142128	0.217754	0.0756552	0.0523249	0.331445	-0.111056	0.0644922	0.416021	0.426981	Candidiasis	infectious diseases	Diurnal rhythms	Variability		Diurnal rhythms
636	self_report_chronotype	0.0525083	-1.09933	0.0203643	0.0461363	489	0.730643	0.115348	0.13626	0.469277	0.331445	0.0469109	0.738955	0.891283	0.276976	Early or threatened labor; hemorrhage in early pregnancy	pregnancy complications	Diurnal rhythms	Self-report		Diurnal rhythms
473	MET_overall_M10	0.0525193	0.230367	-0.00361068	-0.0125175	477	0.165679	0.155785	0.0794759	0.054664	0.331445	0.110172	-0.0775905	0.449224	0.340933	Diseases of the larynx and vocal cords	respiratory	Physical activity	Physical activity	MET	Physical activity
531	sedentary_within_day_SD	0.0525252	-0.013525	0.000232609	0.0067439	1797	0.629743	0.0047711	0.0439939	0.0283289	0.331445	-0.021209	0.0799495	0.839317	0.0239631	Peptic ulcer (excl. esophageal)	digestive	Physical activity	Physical activity variability	Fraction of time	Physical activity
250	sleep_within_day_SD_L5	0.0525256	0.0319707	-0.000258736	-0.00422499	4155	1.14803e-24	3.44098e-33	0.0282425	0.0188447	0.331445	0.289685	0.22631	1.67663e-21	1.20075e-30	Diabetes mellitus	endocrine/metabolic	Sleep	Sleep		Sleep
622	acceleration_hourly_SD	0.0525636	-5.28951	0.0763234	0.00527834	2265	0.0106233	0.895948	0.0295511	0.0280956	0.331445	-0.0755007	0.0036744	0.0848257	0.95241	Polyp of female genital organs	genitourinary	Physical activity	Physical activity variability	Fraction of time	Physical activity
395	self_report_snoring	0.052572	0.209335	-0.00342611	-0.0071441	1436	0.384831	0.0321833	0.0501466	0.0296812	0.331445	0.0435792	-0.0635823	0.678167	0.109297	Heart valve disorders	circulatory system	Sleep	Self-report		Sleep
516	sedentary_peak_time_mean	0.052573	2.23237	-0.0345916	-0.0148358	314	0.149352	0.21284	0.0981117	0.0650791	0.331445	0.141461	-0.0810758	0.426356	0.420519	Abnormal sputum	respiratory	Diurnal rhythms	Phase	Hours past midnight	Diurnal rhythms
615	acceleration_hourly_SD	0.0525784	-7.36159	0.100464	0.00694782	1157	8.96224e-05	0.625769	0.0324148	0.0466732	0.331445	-0.126979	-0.0227622	0.00239593	0.798399	Endometriosis	genitourinary	Physical activity	Physical activity variability	Fraction of time	Physical activity
709	MET_hourly_SD	0.0525801	-0.0895382	0.00151502	0.00984023	726	0.522607	0.0133962	0.0631113	0.0433679	0.331445	-0.0403493	0.107254	0.776496	0.0551802	Diffuse diseases of connective tissue	dermatologic	Physical activity	Physical activity variability		Physical activity
519	WASO_mean	0.0525857	-0.0405169	0.00110248	0.0058338	1831	0.00531496	1.3177e-12	0.0381947	0.0273436	0.331445	0.106463	0.19397	0.0527377	4.92506e-11	Other diseases of respiratory system, not elsewhere classified	respiratory	Sleep	Sleep	Hours	Sleep
318	acceleration_overall	0.0525912	0.204646	-0.0379588	-0.00466006	2503	2.84698e-17	1.89041e-31	0.0273424	0.025794	0.331445	-0.23118	-0.301081	1.53784e-14	5.7785e-29	Tobacco use disorder	mental disorders	Physical activity	Physical activity	g	Physical activity
165	walking_within_day_SD_M10	0.0525993	0.0447053	-0.000776124	-0.0166348	381	0.723209	0.000147378	0.12215	0.0543408	0.331445	0.0432623	-0.206259	0.888141	0.00126836	Cancer within the respiratory system	neoplasms	Physical activity	Physical activity variability	Fraction of time	Physical activity
783	temp_phase_abs_dev	0.052605	-2.24056	0.0380483	0.00882871	817	0.532613	0.0240716	0.0549972	0.0434883	0.331445	-0.0343196	0.0981111	0.782945	0.087226	Fever of unknown origin	symptoms	Diurnal rhythms	Phase	Hours	Diurnal rhythms
585	moderate_overall_M10	0.0526181	0.0202025	-0.000432791	-0.0066089	1863	0.25164	6.795e-10	0.0479668	0.0249724	0.331445	-0.0549885	-0.154122	0.553306	1.72642e-08	Renal failure	genitourinary	Physical activity	Physical activity	Fraction of time	Physical activity
610	MVPA_within_day_SD	0.0526192	-0.0280405	0.000425145	0.00830839	912	0.0435217	0.473509	0.0450879	0.0468852	0.331445	-0.0910192	0.0336066	0.209261	0.683795	Benign mammary dysplasias	genitourinary	Physical activity	Physical activity variability	Fraction of time	Physical activity
510	total_sleep_mean_abs_dev	0.0526219	-0.838181	0.0132999	0.0165905	275	0.24041	0.0931236	0.113364	0.0689458	0.331445	-0.133086	0.115772	0.541521	0.239248	Other diseases of lung	respiratory	Sleep	Sleep	Hours	Sleep
401	MET_overall_L5	0.0526445	-0.00364234	9.47075e-05	0.00224354	20720	0.0112338	4.13251e-11	0.014637	0.0107212	0.331445	0.0371107	0.0707637	0.0878566	1.26713e-09	Hypertension	circulatory system	Physical activity	Physical activity	MET	Physical activity
351	temp_L1_time_abs_dev	0.0526569	-0.662103	0.0124207	0.00554822	2244	0.781504	0.0006115	0.0338758	0.0270292	0.331445	0.0093958	0.0926191	0.914864	0.00435089	Other peripheral nerve disorders	neurological	Diurnal rhythms	Phase	Hours	Diurnal rhythms
211	temp_cosinor_rsquared	0.0526572	0.0672423	-0.0010707	-0.00727508	1430	0.231545	0.0892953	0.0474435	0.0308182	0.331445	0.0567614	-0.0523648	0.531603	0.232387	Benign neoplasm of other parts of digestive system	neoplasms	Diurnal rhythms	Amplitude		Diurnal rhythms
653	sedentary_peak_value_mean	0.0526621	-0.147877	0.00259467	0.0326816	311	0.503696	0.20757	0.0973775	0.337311	0.331445	-0.0651152	0.425109	0.76478	0.413922	Problems associated with amniotic cavity and membranes	pregnancy complications	Physical activity	Physical activity	Hours	Physical activity
555	mesor	0.052665	0.0358751	-0.000666756	-0.00725688	1100	0.838166	0.00225881	0.0424451	0.0384811	0.331445	-0.00866905	-0.117522	0.937684	0.0129967	Inflammatory bowel disease and other gastroenteritis and colitis	digestive	Physical activity	Physical activity	g	Physical activity
728	MET_peak_time_mean	0.0526665	1.2274	-0.0189797	-0.00988626	810	0.153932	0.182079	0.0670456	0.039494	0.331445	0.0955933	-0.0527006	0.433109	0.379338	Disorders of muscle, ligament, and fascia	musculoskeletal	Diurnal rhythms	Phase	Hours past midnight	Diurnal rhythms
214	MET_overall	0.052674	0.0811784	-0.00114172	-0.00697516	1332	0.00698948	0.825163	0.0416373	0.0347942	0.331445	0.112314	0.0076864	0.0634517	0.917011	Lipoma	neoplasms	Physical activity	Physical activity	MET	Physical activity
571	sedentary_peak_time_mean	0.0526746	1.21342	-0.0224281	-0.00961909	720	0.879589	0.00147248	0.0569952	0.0480854	0.331445	-0.00863423	-0.152921	0.955876	0.00912937	Chronic liver disease and cirrhosis	digestive	Diurnal rhythms	Phase	Hours past midnight	Diurnal rhythms
785	moderate_within_day_SD	0.0526769	-0.00859052	0.000133475	0.00292625	7504	0.111703	0.296681	0.0172207	0.0158131	0.331445	-0.0273914	0.0165023	0.365434	0.520065	Abdominal pain	symptoms	Physical activity	Physical activity variability	Fraction of time	Physical activity
306	sedentary_hourly_SD	0.0526825	-0.00669923	0.000104606	0.00331833	7410	0.182517	0.191518	0.0225085	0.0151363	0.331445	-0.0300052	0.0197698	0.473062	0.392671	Other mental disorder	mental disorders	Physical activity	Physical activity variability	Fraction of time	Physical activity
10	acceleration_M10_time_abs_dev	0.0526855	-0.991516	0.0146331	0.0156553	347	0.0814654	0.526966	0.114644	0.0554645	0.331445	-0.199741	0.0350895	0.30662	0.726829	Tuberculosis	infectious diseases	Diurnal rhythms	Phase	Hours	Diurnal rhythms
727	MVPA_within_day_SD	0.0527124	-0.0176155	0.000354972	0.00693703	1426	0.37399	2.74168e-05	0.0419407	0.0336993	0.331493	0.0372866	0.141342	0.669626	0.000287603	Other disorders of synovium, tendon, and bursa	musculoskeletal	Physical activity	Physical activity variability	Fraction of time	Physical activity
580	total_sleep_mean	0.0527162	1.56284	-0.0223505	-0.0180327	223	0.0196207	0.986531	0.115325	0.0811939	0.331493	0.26912	-0.00137075	0.126834	0.994424	Nephritis; nephrosis; renal sclerosis	genitourinary	Sleep	Sleep	Hours	Sleep
733	self_report_chronotype	0.0527184	-0.721746	0.0106923	0.0242238	441	0.0530865	0.557763	0.156559	0.103247	0.331493	-0.302836	0.060521	0.236799	0.74982	Other disorders of bone and cartilage	musculoskeletal	Diurnal rhythms	Self-report		Diurnal rhythms
276	acceleration_peak_time_mean_abs_dev	0.0527421	-0.50397	0.00767336	0.00666996	1837	0.130439	0.273958	0.0470918	0.0263512	0.331558	-0.0712211	0.0288282	0.398264	0.49472	Disorders of fluid, electrolyte, and acid-base balance	endocrine/metabolic	Diurnal rhythms	Phase	Hours	Diurnal rhythms
380	self_report_sleeplessness	0.0527455	0.634755	-0.00929685	-0.0186006	258	0.0429997	0.738186	0.122023	0.0959151	0.331558	0.246948	-0.0320605	0.207805	0.869783	Disorders of external ear	sense organs	Sleep	Self-report		Sleep
281	MVPA_overall	0.0527788	0.0432721	-0.000780091	-0.0136423	337	0.94332	0.0016196	0.0902888	0.0628756	0.331714	0.00641938	-0.198214	0.979692	0.00988225	Other deficiency anemia	hematopoietic	Physical activity	Physical activity	Fraction of time	Physical activity
334	total_sleep_mean_abs_dev	0.0527929	0.841848	-0.0110574	-0.0137933	350	0.00164814	0.179591	0.0926198	0.0630471	0.33175	0.29151	0.0846109	0.022666	0.376039	Degenerative disease of the spinal cord	neurological	Sleep	Sleep	Hours	Sleep
446	acceleration_M10_time_abs_dev	0.052823	-1.28583	0.018781	0.0200931	234	0.0582876	0.655422	0.142872	0.0691555	0.331886	-0.270536	0.0308602	0.250251	0.818746	Polyarteritis nodosa and allied conditions	circulatory system	Diurnal rhythms	Phase	Hours	Diurnal rhythms
394	amplitude	0.0528415	0.0317142	-0.000707258	-0.00745706	1468	0.164059	4.2473e-12	0.0544396	0.0270726	0.331949	-0.0757563	-0.187612	0.446703	1.48081e-10	Rheumatic disease of the heart valves	circulatory system	Diurnal rhythms	Amplitude	g	Diurnal rhythms
317	acceleration_peak_value_SD	0.0528953	-9.00601	0.125407	0.00503063	2518	0.00589829	0.714738	0.0307199	0.0249711	0.332235	-0.0845864	-0.00912698	0.0565204	0.855692	Alcohol-related disorders	mental disorders	Physical activity	Physical activity variability	Fraction of time	Physical activity
681	walking_within_day_SD	0.0529213	0.0162288	-0.000302782	-0.00684314	1452	0.821639	0.000726723	0.0425223	0.0332105	0.332345	-0.00958615	-0.112233	0.931752	0.00503446	Superficial cellulitis and abscess	dermatologic	Physical activity	Physical activity variability	Fraction of time	Physical activity
512	MVPA_within_day_SD_M10	0.0529449	0.0118393	-0.000275399	-0.00588124	1960	0.0645347	5.82184e-09	0.0382127	0.0272826	0.33244	-0.0706361	-0.158855	0.266418	1.26693e-07	Other symptoms of respiratory system	respiratory	Physical activity	Physical activity variability	Fraction of time	Physical activity
510	MET_within_day_SD_L5	0.0529992	-0.0507157	0.00074332	0.0163326	275	0.0534254	0.669864	0.111861	0.067858	0.332728	-0.216059	0.0289303	0.237746	0.8281	Other diseases of lung	respiratory	Physical activity	Physical activity variability		Physical activity
479	MET_overall_L5	0.0530212	0.026372	-0.00037665	-0.00892251	773	0.0111421	0.99738	0.0527886	0.0471017	0.332777	0.133992	0.000154659	0.0873815	0.998814	Other upper respiratory disease	respiratory	Physical activity	Physical activity	MET	Physical activity
227	walking_hourly_SD_M10	0.0530239	0.0514575	-0.00086806	-0.0178932	238	0.479203	0.0199606	0.1082	0.0824346	0.332777	0.0765613	-0.191837	0.748947	0.0754277	Benign neoplasm of other endocrine glands and related structures	neoplasms	Physical activity	Physical activity variability	Fraction of time	Physical activity
300	acceleration_hourly_SD	0.0530341	-5.50118	0.066634	0.00460824	2681	1.93984e-06	0.0210971	0.0266794	0.0250925	0.332788	-0.126994	-0.0578709	9.98586e-05	0.0787337	Anxiety disorders	mental disorders	Physical activity	Physical activity variability	Fraction of time	Physical activity
296	sedentary_overall	0.0530657	-0.0211921	0.00032694	0.00426059	3475	0.060956	0.380167	0.0223272	0.0251494	0.332934	-0.0418378	0.022071	0.257209	0.60303	Mood disorders	mental disorders	Physical activity	Physical activity	Fraction of time	Physical activity
261	acceleration_RA	0.0530972	0.020199	-0.000681964	-0.00999226	588	0.000122702	8.85305e-18	0.0660302	0.046971	0.333078	-0.253615	-0.403499	0.00307394	6.40027e-16	Vitamin deficiency	endocrine/metabolic	Diurnal rhythms	Amplitude		Diurnal rhythms
990	self_report_snoring	0.0531155	0.237007	-0.0040443	-0.00843315	1050	0.59218	0.00696286	0.056718	0.035615	0.33314	0.0303829	-0.0961144	0.8185	0.0326017	Effects radiation NOS	injuries & poisonings	Sleep	Self-report		Sleep
287	sedentary_overall	0.0531335	-0.0544631	0.000925441	0.0120601	415	0.568575	0.0144816	0.0814568	0.0549897	0.333143	-0.0464429	0.134458	0.804711	0.0586282	Purpura and other hemorrhagic conditions	hematopoietic	Physical activity	Physical activity	Fraction of time	Physical activity
244	total_sleep_mean	0.053134	0.363818	-0.00503631	-0.00406336	4539	0.00568756	0.639723	0.0253307	0.0194368	0.333143	0.0700485	0.00909813	0.0551986	0.807993	Hypothyroidism	endocrine/metabolic	Sleep	Sleep	Hours	Sleep
274	main_sleep_ratio_mean	0.0531432	0.0086866	-0.000174166	-0.00770962	1241	0.453789	8.92703e-07	0.052739	0.0315709	0.333143	-0.0395077	-0.155152	0.731528	1.31054e-05	Gout and other crystal arthropathies	endocrine/metabolic	Sleep	Sleep		Sleep
473	temp_L1_time_abs_dev	0.0531524	2.00971	-0.0284587	-0.0127123	477	0.0141548	0.887659	0.0809282	0.0556629	0.333143	0.198547	0.00786334	0.102488	0.948415	Diseases of the larynx and vocal cords	respiratory	Diurnal rhythms	Phase	Hours	Diurnal rhythms
365	MVPA_overall_M10	0.0531628	0.0444536	-0.000797647	-0.00763654	1658	0.919176	4.06517e-05	0.055002	0.0265513	0.333143	0.00558119	-0.108967	0.970968	0.00040955	Glaucoma	sense organs	Physical activity	Physical activity	Fraction of time	Physical activity
686	total_sleep_mean_abs_dev	0.0531864	-0.376821	0.00673785	0.00840494	855	0.874736	0.00916876	0.0493678	0.0453959	0.333143	-0.00778266	0.118291	0.953711	0.0406776	Other local infections of skin and subcutaneous tissue	dermatologic	Sleep	Sleep	Hours	Sleep
320	sleep_peak_quality_SD	0.0531969	0.0443062	-0.000571215	-0.0136546	309	0.000120298	0.16527	0.0801178	0.074442	0.333143	0.308113	0.103294	0.00303519	0.355069	Meningitis	neurological	Sleep	Sleep variability	Hours	Sleep
525	acceleration_peak_value_SD	0.0532037	-18.527	0.257892	0.0103452	533	0.00667823	0.716306	0.0642252	0.0523851	0.333143	-0.174215	-0.0190368	0.0613837	0.856423	Other diseases of the teeth and supporting structures	digestive	Physical activity	Physical activity variability	Fraction of time	Physical activity
470	MVPA_within_day_SD	0.0532086	0.0292948	-0.000445601	-0.00870816	789	0.0464616	0.46593	0.0469784	0.0508535	0.333143	0.093544	-0.0370784	0.217708	0.67813	Septal Deviations/Turbinate Hypertrophy	respiratory	Physical activity	Physical activity variability	Fraction of time	Physical activity
339	self_report_sleep_duration	0.053228	0.379306	-0.00562644	-0.00573462	1862	0.0222712	0.661864	0.0311471	0.0338964	0.333143	0.071195	-0.0148243	0.138256	0.823059	Other headache syndromes	neurological	Sleep	Self-report	Hours	Sleep
220	temp_amplitude	0.0532281	0.685211	-0.0121631	-0.0133748	331	0.816703	0.0103474	0.077049	0.0712785	0.333143	0.0178591	-0.182763	0.929549	0.0448764	Benign neoplasm of ovary	neoplasms	Diurnal rhythms	Amplitude	Celsius	Diurnal rhythms
715	sedentary_IV	0.0532506	0.194972	-0.00291773	-0.0104726	694	0.0602017	0.48066	0.065884	0.0471749	0.333143	0.123819	-0.0332698	0.255201	0.689913	Other inflammatory spondylopathies	musculoskeletal	Diurnal rhythms	Variability		Diurnal rhythms
614	acceleration_M10_time_abs_dev	0.0532618	-0.359037	0.00660451	0.00706592	1142	0.896625	0.0172375	0.0346804	0.046394	0.333143	0.00450592	0.110495	0.962505	0.0672382	Inflammatory diseases of female pelvic organs	genitourinary	Diurnal rhythms	Phase	Hours	Diurnal rhythms
389	acceleration_within_day_SD	0.0532791	-5.46777	0.0710374	0.00669486	1632	0.00210746	0.0705043	0.0478369	0.0258004	0.333143	-0.147088	-0.0466649	0.0269722	0.196573	Hearing loss	sense organs	Physical activity	Physical activity variability	Fraction of time	Physical activity
1011	main_sleep_duration_mean_abs_dev	0.0532791	-0.411019	0.0066697	0.0097459	681	0.303376	0.0792358	0.0627311	0.046505	0.333143	-0.0645646	0.0816239	0.606168	0.213417	Complications of surgical and medical procedures		Sleep	Sleep	Hours	Sleep
618	acceleration_peak_time_mean	0.053285	-0.641117	0.0106974	0.00564327	2366	0.444603	0.0236212	0.0364086	0.0251036	0.333143	-0.0278325	0.0568166	0.724543	0.0858559	Genital prolapse	genitourinary	Diurnal rhythms	Phase	Hours past midnight	Diurnal rhythms
619	temp_IV	0.0532938	0.142254	-0.00208787	-0.00560879	1851	0.0138538	0.75534	0.029931	0.0335959	0.333143	0.0736632	-0.0104687	0.100983	0.879613	Noninflammatory female genital disorders	genitourinary	Diurnal rhythms	Variability		Diurnal rhythms
783	sedentary_overall	0.0532941	-0.0403925	0.000657731	0.00857136	817	0.304748	0.0821355	0.0535494	0.0423434	0.333143	-0.0549584	0.073612	0.607206	0.218998	Fever of unknown origin	symptoms	Physical activity	Physical activity	Fraction of time	Physical activity
564	sleep_hourly_SD	0.0533001	0.00308886	-5.99369e-05	-0.00326662	6331	0.580292	0.000134745	0.0204678	0.0157987	0.333143	-0.0113179	-0.0603171	0.811565	0.0011729	Functional digestive disorders	digestive	Sleep	Sleep variability	Fraction of time	Sleep
686	MVPA_within_day_SD_M10	0.0533013	0.0200445	-0.000390477	-0.00833876	855	0.532722	0.000548052	0.0490089	0.0450359	0.333143	-0.0305746	-0.155656	0.782945	0.00396747	Other local infections of skin and subcutaneous tissue	dermatologic	Physical activity	Physical activity variability	Fraction of time	Physical activity
38	acceleration_hourly_SD_M10	0.0533062	-14.2549	0.170902	0.00836926	985	3.45485e-05	0.00117438	0.057412	0.0345844	0.333143	-0.237771	-0.112232	0.0011022	0.00753712	Septicemia	infectious diseases	Physical activity	Physical activity variability	Fraction of time	Physical activity
244	amplitude	0.0533069	0.0186175	-0.000367533	-0.00387513	4539	0.486116	5.34366e-05	0.0241725	0.0185537	0.333143	-0.0168362	-0.0749631	0.753155	0.000521821	Hypothyroidism	endocrine/metabolic	Diurnal rhythms	Amplitude	g	Diurnal rhythms
81	main_sleep_ratio_mean	0.053315	0.0213244	-0.000383362	-0.0169699	210	0.922137	0.00239802	0.108468	0.0803504	0.333143	0.0106019	-0.243947	0.971911	0.0136725	Infection/inflammation of internal prosthetic device; implant; and graft	infectious diseases	Sleep	Sleep		Sleep
364	acceleration_between_day_SD	0.0533188	5.43134	-0.0780174	-0.0161468	341	0.0494292	0.909744	0.120117	0.0545427	0.333143	0.236019	-0.00618303	0.226454	0.958532	Corneal opacity and other disorders of cornea	sense organs	Physical activity	Physical activity variability	g	Physical activity
274	self_report_daytime_dozing	0.0533404	-0.0900858	0.00153121	0.00919267	1241	0.565375	0.00837166	0.0612912	0.0389317	0.333182	-0.035235	0.102655	0.802544	0.0379831	Gout and other crystal arthropathies	endocrine/metabolic	Sleep	Self-report		Sleep
394	walking_peak_value_mean	0.05336	0.0472679	-0.000908322	-0.00777462	1468	0.685662	7.96838e-07	0.0568818	0.0282871	0.333182	-0.023023	-0.139642	0.869134	1.17991e-05	Rheumatic disease of the heart valves	circulatory system	Physical activity	Physical activity	Hours	Physical activity
596	moderate_between_day_SD_M10	0.0533626	0.0141886	-0.000237405	-0.00608517	2219	0.490769	0.0102383	0.0420807	0.0242547	0.333182	0.0289974	-0.0622801	0.756701	0.0445012	Other disorders of bladder	genitourinary	Physical activity	Physical activity variability	Fraction of time	Physical activity
636	sedentary_overall_L5	0.0533657	-0.057533	0.00119933	0.0231216	489	0.014546	0.0287121	0.0665111	0.232848	0.333182	0.162524	0.509348	0.104401	0.100101	Early or threatened labor; hemorrhage in early pregnancy	pregnancy complications	Physical activity	Physical activity	Fraction of time	Physical activity
446	self_report_IPAQ_activity_group	0.0533674	-0.93406	0.0134227	0.0291688	234	0.0304198	0.912793	0.196572	0.109733	0.333182	-0.425515	0.0120177	0.168305	0.959768	Polyarteritis nodosa and allied conditions	circulatory system	Physical activity	Self-report physical activity		Physical activity
1009	main_sleep_offset_mean	0.0533757	0.39091	-0.00654562	-0.00653741	1371	0.436855	0.0562427	0.0396933	0.0351976	0.333182	0.0308623	-0.0671987	0.719208	0.166536	Injury, NOS		Diurnal rhythms	Phase	Hours past midnight	Diurnal rhythms
509	sleep_IV	0.0534131	0.315791	-0.00382369	-0.0154612	321	3.69715e-05	0.00236994	0.103381	0.0640297	0.333225	0.426543	0.194624	0.00116816	0.01353	Respiratory failure, insufficiency, arrest	respiratory	Diurnal rhythms	Variability		Diurnal rhythms
368	self_report_snoring	0.0534204	0.293978	-0.00431147	-0.00899026	878	0.0452259	0.685482	0.0591923	0.040287	0.333225	0.118538	-0.0163161	0.214267	0.837955	Visual disturbances	sense organs	Sleep	Self-report		Sleep
726	sleep_hourly_SD_L5	0.053422	0.0320317	-0.00049035	-0.00538392	2319	0.0878409	0.34822	0.0325639	0.0268371	0.333225	0.0555842	-0.0251746	0.319287	0.572662	Peripheral enthesopathies and allied syndromes	musculoskeletal	Sleep	Sleep	Fraction of time	Sleep
764	tasks_light_overall_M10	0.0534222	0.0397133	-0.000565239	-0.00873324	835	0.0117627	0.958879	0.0528981	0.043931	0.333225	0.133264	0.00226509	0.0906798	0.981649	Sciatica	symptoms	Physical activity	Physical activity	Fraction of time	Physical activity
525	sedentary_peak_time_mean	0.0534249	1.52156	-0.0245234	-0.0105177	533	0.256903	0.116538	0.0653567	0.0533088	0.333225	0.0740982	-0.0836677	0.559093	0.278657	Other diseases of the teeth and supporting structures	digestive	Diurnal rhythms	Phase	Hours past midnight	Diurnal rhythms
716	self_report_getting_up_in_morning	0.0534728	0.131174	-0.0016991	-0.00586202	6533	0.00175183	0.0584085	0.0415841	0.0223049	0.33344	0.130147	0.0422168	0.02373	0.171035	Other arthropathies	musculoskeletal	Sleep	Self-report		Sleep
364	walking_hourly_SD_M10	0.0534843	0.0514093	-0.000811788	-0.0167333	341	0.263236	0.0484241	0.124567	0.0565631	0.33344	0.139363	-0.111636	0.565115	0.148816	Corneal opacity and other disorders of cornea	sense organs	Physical activity	Physical activity variability	Fraction of time	Physical activity
642	acceleration_hourly_SD_M10	0.0534846	-13.8647	0.201445	0.009865	490	0.00221443	0.882764	0.0445746	0.0785106	0.33344	-0.136397	0.0115777	0.028011	0.945746	Hypertension complicating pregnancy, childbirth, and the puerperium	pregnancy complications	Physical activity	Physical activity variability	Fraction of time	Physical activity
561	acceleration_peak_value_SD	0.0535006	-7.23199	0.104982	0.00421131	3698	0.0247143	0.818767	0.0260408	0.0204461	0.333459	-0.0584848	0.00468486	0.147746	0.913856	Symptoms involving digestive system	digestive	Physical activity	Physical activity variability	Fraction of time	Physical activity
242	walking_overall_M10	0.0535046	0.0387831	-0.000721696	-0.00892702	832	0.836414	0.00109792	0.0545219	0.04447	0.333459	-0.0112579	-0.145163	0.937146	0.0071276	Thyrotoxicosis with or without goiter	endocrine/metabolic	Physical activity	Physical activity	Fraction of time	Physical activity
627	sedentary_overall_M10	0.0535205	-0.0491218	0.00076878	0.00631175	2018	0.147249	0.172821	0.0387407	0.0282628	0.333505	-0.0561481	0.0385282	0.423484	0.366112	Menopausal and postmenopausal disorders	genitourinary	Physical activity	Physical activity	Fraction of time	Physical activity
473	amplitude	0.0535307	0.0668279	-0.00116244	-0.0122563	477	0.696219	0.00433747	0.0781494	0.0537516	0.333516	0.0305119	-0.153333	0.874454	0.0221778	Diseases of the larynx and vocal cords	respiratory	Diurnal rhythms	Amplitude	g	Diurnal rhythms
475	self_report_getting_up_in_morning	0.0535525	0.281185	-0.00391254	-0.0134985	926	0.010072	0.687543	0.088473	0.0626867	0.333524	0.22769	0.0252124	0.0818377	0.839257	Chronic sinusitis	respiratory	Sleep	Self-report		Sleep
645	sleep_hourly_SD_L5	0.0535677	-0.169619	0.00310107	0.0340489	263	0.918931	0.137697	0.101419	0.351012	0.333524	0.0103225	0.521056	0.970883	0.313318	Late pregnancy and failed induction	pregnancy complications	Sleep	Sleep	Fraction of time	Sleep
327	acceleration_within_day_SD_M10	0.053569	-7.83161	0.0968968	0.00693149	1294	1.32412e-05	0.0350807	0.041089	0.0356011	0.333524	-0.179001	-0.0750283	0.000494437	0.11712	Sleep disorders	neurological	Physical activity	Physical activity variability	Fraction of time	Physical activity
1011	sedentary_overall_L5	0.0535831	-0.0216483	0.000495356	0.00954984	681	0.0794655	3.70701e-08	0.0615159	0.0456202	0.333524	0.107888	0.251136	0.301863	7.01414e-07	Complications of surgical and medical procedures		Physical activity	Physical activity	Fraction of time	Physical activity
586	main_sleep_duration_mean_abs_dev	0.053598	-0.38874	0.00591551	0.00864386	1033	0.110626	0.308688	0.0580554	0.0363817	0.333524	-0.0926218	0.0370361	0.363321	0.532769	Other disorders of the kidney and ureters	genitourinary	Sleep	Sleep	Hours	Sleep
596	walking_hourly_SD	0.0535982	0.0150651	-0.000278012	-0.00609427	2219	0.906672	7.40971e-05	0.0421853	0.024315	0.333524	-0.00494573	-0.0963598	0.965745	0.000696661	Other disorders of bladder	genitourinary	Physical activity	Physical activity variability	Fraction of time	Physical activity
318	sedentary_within_day_SD	0.0536132	-0.00885502	0.000171099	0.00496059	2503	0.581697	0.00103008	0.0292311	0.0275758	0.333524	0.0161037	0.0905126	0.812118	0.00676745	Tobacco use disorder	mental disorders	Physical activity	Physical activity variability	Fraction of time	Physical activity
563	walking_peak_value_mean	0.0536133	0.0181193	-0.000601966	-0.00515242	2479	0.000167141	1.9964e-17	0.0340816	0.0241964	0.333524	-0.128294	-0.205581	0.00393005	1.38109e-15	Constipation	digestive	Physical activity	Physical activity	Hours	Physical activity
275	acceleration_peak_time_mean_abs_dev	0.0536257	-0.805249	0.0127335	0.0110684	608	0.217673	0.114253	0.073972	0.0473837	0.333524	-0.091189	0.0748371	0.515336	0.275312	Disorders of mineral metabolism	endocrine/metabolic	Diurnal rhythms	Phase	Hours	Diurnal rhythms
760	self_report_sleep_duration_abs_dev	0.0536328	0.340057	-0.00381001	-0.00600725	1706	2.85071e-08	0.000175354	0.0370688	0.030824	0.333524	0.20577	0.115661	2.74839e-06	0.00147842	Back pain	symptoms	Sleep	Self-report	Hours	Sleep
597	acceleration_peak_value_SD	0.0536449	-16.3081	0.226507	0.00908619	775	0.0100161	0.656955	0.0599726	0.0408839	0.333524	-0.15445	-0.0181575	0.0815177	0.819547	Other disorders of urethra and urinary tract	genitourinary	Physical activity	Physical activity variability	Fraction of time	Physical activity
960	temp_amplitude	0.0536453	0.155776	-0.00338132	-0.00371817	4517	0.148441	2.32237e-06	0.0229781	0.018837	0.333524	-0.0332051	-0.0889777	0.425018	3.13293e-05	Poisoning by antibiotics	injuries & poisonings	Diurnal rhythms	Amplitude	Celsius	Diurnal rhythms
574	MET_overall_M10	0.0536467	0.0449707	-0.00122286	-0.00423941	3682	0.00431231	3.69666e-12	0.0270673	0.0202679	0.333524	-0.0772627	-0.140854	0.0457228	1.30498e-10	Cholelithiasis and cholecystitis	digestive	Physical activity	Physical activity	MET	Physical activity
626	MET_hourly_SD_M10	0.0536504	-0.053945	0.000719662	0.00472078	3392	3.53087e-06	0.470154	0.0203167	0.0324127	0.333524	-0.0942213	-0.0234095	0.000166542	0.681448	Disorders of menstruation and other abnormal bleeding from female genital tract	genitourinary	Physical activity	Physical activity variability		Physical activity
451	sleep_within_day_SD_M10	0.0537322	-0.0372023	0.000628134	0.00941596	747	0.523883	0.0175813	0.0624416	0.0427231	0.33398	-0.0397986	0.101441	0.777397	0.0682523	Phlebitis and thrombophlebitis	circulatory system	Sleep	Sleep variability		Sleep
189	MET_within_day_SD_M10	0.0537856	0.084901	-0.0014334	-0.0106212	850	0.565044	0.0016963	0.078091	0.0364411	0.334216	0.0449311	-0.114387	0.802352	0.0102366	Cancer of urinary organs (incl. kidney and bladder)	neoplasms	Physical activity	Physical activity variability		Physical activity
729	MVPA_overall	0.0537872	-0.038734	0.000543443	0.00950375	729	0.00447527	0.807132	0.0544123	0.0496423	0.334216	-0.154675	-0.0121191	0.0468833	0.907989	Other disorders of soft tissues	musculoskeletal	Physical activity	Physical activity	Fraction of time	Physical activity
175	WASO_mean	0.0538005	0.135451	-0.00195023	-0.0103197	573	0.0169654	0.914165	0.0624733	0.0523179	0.334245	0.149156	-0.00563921	0.115456	0.960008	Acquired absence of breast	neoplasms	Sleep	Sleep	Hours	Sleep
472	acceleration_between_day_SD	0.0538098	-5.30607	0.0782086	0.0161864	227	0.0320942	0.671791	0.097008	0.0823239	0.334245	-0.207915	0.03488	0.173804	0.829325	Chronic pharyngitis and nasopharyngitis	respiratory	Physical activity	Physical activity variability	g	Physical activity
703	sedentary_peak_time_mean_abs_dev	0.0538172	-1.20471	0.0216477	0.0160353	228	0.913322	0.008638	0.0958145	0.087619	0.334245	-0.0104294	0.2301	0.968564	0.0388695	Diseases of nail, NOS	dermatologic	Diurnal rhythms	Phase	Hours	Diurnal rhythms
447	acceleration_L5_time	0.0538562	1.72397	-0.0249216	-0.021486	222	0.0456012	0.810496	0.152358	0.0738584	0.334434	0.30458	-0.0177103	0.21545	0.909768	Other disorders of arteries and arterioles	circulatory system	Diurnal rhythms	Phase	Hours past midnight	Diurnal rhythms
420	MET_within_day_SD	0.0538796	0.097179	-0.00172112	-0.0118045	511	0.825947	0.00141182	0.0785079	0.0500582	0.334527	0.0172642	-0.159804	0.933362	0.00882262	Carditis	circulatory system	Physical activity	Physical activity variability		Physical activity
761	sedentary_hourly_SD_L5	0.0538938	0.105138	-0.00142646	-0.0169691	214	0.00243729	0.456048	0.104718	0.0843556	0.334562	0.317414	0.0628765	0.0300523	0.669655	Cervicalgia	symptoms	Physical activity	Physical activity variability	Fraction of time	Physical activity
594	main_sleep_onset_SD	0.0539227	-0.251997	0.0045278	0.00673388	1485	0.916597	0.00312574	0.0421447	0.0326863	0.334662	-0.00441346	0.0965948	0.970043	0.0169445	Urinary calculus	genitourinary	Diurnal rhythms	Phase Variability	Hours	Diurnal rhythms
371	acceleration_overall_L5	0.0539274	-1.13809	0.0163633	0.00963318	683	0.0215737	0.926696	0.0610048	0.0469332	0.334662	-0.14018	0.00431799	0.135073	0.966731	Inflammation of the eye	sense organs	Physical activity	Physical activity	g	Physical activity
182	temp_within_day_SD	0.0539353	0.75163	-0.0110748	-0.0177851	267	0.0465778	0.595389	0.115001	0.0713815	0.334662	0.22887	-0.0379069	0.217996	0.777065	Malignant neoplasm of uterus	neoplasms	Diurnal rhythms	Variability	Celsius	Diurnal rhythms
332	acceleration_within_day_SD_L5	0.0539761	1.87263	-0.0262691	-0.021031	264	0.0379609	0.665032	0.165044	0.0624852	0.334771	0.34252	0.0270548	0.192296	0.825132	Parkinson's disease	neurological	Physical activity	Physical activity variability	Fraction of time	Physical activity
228	tasks_light_hourly_SD	0.0539768	-0.0445849	0.000683587	0.0143398	329	0.101637	0.312308	0.0895437	0.0678094	0.334771	-0.146582	0.0685146	0.347564	0.536294	Hemangioma and lymphangioma, any site	neoplasms	Physical activity	Physical activity variability	Fraction of time	Physical activity
272	acceleration_RA	0.0539786	0.00773141	-0.000200225	-0.00293373	11594	0.018619	2.02472e-15	0.0204295	0.0115943	0.334771	-0.0480732	-0.0920792	0.122589	1.09971e-13	Disorders of lipoid metabolism	endocrine/metabolic	Diurnal rhythms	Amplitude		Diurnal rhythms
420	moderate_within_day_SD_M10	0.0539868	0.0381704	-0.000634483	-0.0119904	511	0.438054	0.0203744	0.0797798	0.0508692	0.334771	0.0618683	-0.117988	0.719767	0.0766385	Carditis	circulatory system	Physical activity	Physical activity variability	Fraction of time	Physical activity
386	MVPA_hourly_SD_M10	0.0540155	0.0154638	-0.000266387	-0.00561477	2092	0.638933	0.0106548	0.0365017	0.0262717	0.334896	0.0171264	-0.0670951	0.845364	0.0459572	Vertiginous syndromes and other disorders of vestibular system	sense organs	Physical activity	Physical activity variability	Fraction of time	Physical activity
280	MET_hourly_SD	0.0540252	0.0345062	-0.000757003	-0.00491683	2357	0.123086	3.3095e-06	0.0300289	0.0258129	0.334904	-0.0463035	-0.120056	0.385526	4.31406e-05	Iron deficiency anemias	hematopoietic	Physical activity	Physical activity variability		Physical activity
652	sleep_peak_quality_SD	0.0540479	-0.0681508	0.00134703	0.0322001	336	0.124318	0.0580221	0.0923263	0.329664	0.334992	0.141898	0.624899	0.387722	0.170258	Malposition and malpresentation of fetus or obstruction	pregnancy complications	Sleep	Sleep variability	Hours	Sleep
281	acceleration_overall_L5	0.0540719	-1.55631	0.0233427	0.013742	337	0.0794172	0.472689	0.0914434	0.0636797	0.335088	-0.160401	0.0457293	0.301778	0.683456	Other deficiency anemia	hematopoietic	Physical activity	Physical activity	g	Physical activity
611	inactivity_peak_value_mean	0.0540905	-1.25153	0.0194802	0.0137489	295	0.0983505	0.320402	0.0769096	0.0796145	0.33515	-0.127126	0.0791081	0.341087	0.544479	Abnormal findings on mammogram or breast exam	genitourinary	Sleep	Sleep		Sleep
577	sedentary_peak_time_mean	0.0541132	-1.98654	0.0302006	0.0129526	451	0.0990547	0.319763	0.0846355	0.0549619	0.335191	-0.139604	0.0546844	0.342445	0.543979	Diseases of pancreas	digestive	Diurnal rhythms	Phase	Hours past midnight	Diurnal rhythms
622	acceleration_hourly_SD_M10	0.054114	-7.45906	0.108216	0.00529945	2265	0.0134718	0.841303	0.0298688	0.02838	0.335191	-0.0738093	0.00568245	0.0992003	0.925854	Polyp of female genital organs	genitourinary	Physical activity	Physical activity variability	Fraction of time	Physical activity
349	walking_overall_M10	0.0541408	0.0571643	-0.00117337	-0.014514	320	0.332204	5.87057e-06	0.0940287	0.068167	0.335304	-0.0911788	-0.308889	0.632916	7.21597e-05	Other and unspecified disorders of the nervous system	neurological	Physical activity	Physical activity	Fraction of time	Physical activity
960	self_report_daytime_dozing	0.0541638	0.0486811	-0.000715745	-0.00429699	4517	0.0315398	0.704311	0.0260078	0.0224804	0.335393	0.0559234	-0.00853152	0.172343	0.849673	Poisoning by antibiotics	injuries & poisonings	Sleep	Self-report		Sleep
1015	amplitude	0.0541996	0.0538792	-0.000934361	-0.00985155	603	0.685352	0.00892351	0.0647784	0.0464721	0.335528	0.0262465	-0.121527	0.86902	0.0398406	Effects of other external causes		Diurnal rhythms	Amplitude	g	Diurnal rhythms
721	MVPA_within_day_SD_M10	0.0542103	0.0278272	-0.00048621	-0.0103832	809	0.743782	0.000944048	0.0709323	0.0400876	0.335528	0.0231843	-0.132563	0.897839	0.00629238	Spondylosis and allied disorders	musculoskeletal	Physical activity	Physical activity variability	Fraction of time	Physical activity
574	acceleration_during_main_sleep_mean	0.0542111	0.113433	-0.00211759	-0.0043532	3682	0.82285	0.000600729	0.0278645	0.0208473	0.335528	-0.00623836	-0.0715364	0.932388	0.00428741	Cholelithiasis and cholecystitis	digestive	Sleep	Sleep	g	Sleep
580	other_sleep_mean	0.0542454	0.959132	-0.0124228	-0.0174053	223	0.000560307	0.111719	0.112028	0.0788728	0.335688	0.38653	0.12545	0.0100702	0.271212	Nephritis; nephrosis; renal sclerosis	genitourinary	Sleep	Sleep	Hours	Sleep
479	mesor	0.0542696	0.0498843	-0.000789257	-0.00859017	773	0.166971	0.19975	0.0509938	0.045527	0.335785	0.0704743	-0.0583782	0.450922	0.40378	Other upper respiratory disease	respiratory	Physical activity	Physical activity	g	Physical activity
760	MET_overall_L5	0.0543041	-0.00993266	0.000252017	0.00597006	1706	0.0117886	2.71678e-09	0.0369498	0.0306973	0.335946	0.0930575	0.182608	0.0908258	6.28687e-08	Back pain	symptoms	Physical activity	Physical activity	MET	Physical activity
916	moderate_overall	0.0543257	0.0299269	-0.000468209	-0.012922	300	0.168512	0.244482	0.0836859	0.0675275	0.336027	0.115237	-0.078593	0.45335	0.46039	Contusion	injuries & poisonings	Physical activity	Physical activity	Fraction of time	Physical activity
426	acceleration_between_day_SD_M10	0.0543391	4.02662	-0.0703307	-0.00683336	1935	0.762278	0.000254978	0.0508881	0.0238167	0.336057	0.0153932	-0.0871072	0.906297	0.00206031	Cardiac conduction disorders	circulatory system	Physical activity	Physical activity variability	Fraction of time	Physical activity
572	MET_peak_value_mean	0.054355	0.318664	-0.00605932	-0.0158464	277	0.700563	0.000149717	0.0992784	0.0727563	0.336103	-0.0381788	-0.275874	0.876887	0.00128563	Ascites (non malignant)	digestive	Physical activity	Physical activity	MET	Physical activity
281	MET_overall_L5	0.0543777	-0.0364011	0.000574264	0.0136038	337	0.208092	0.154106	0.090639	0.0631191	0.336153	-0.1141	0.089957	0.504956	0.338121	Other deficiency anemia	hematopoietic	Physical activity	Physical activity	MET	Physical activity
252	other_sleep_mean	0.0543803	0.958105	-0.0128597	-0.0180175	228	0.00289251	0.287864	0.117965	0.0763632	0.336153	0.351423	0.0811609	0.0342309	0.51027	Disorders of parathyroid gland	endocrine/metabolic	Sleep	Sleep	Hours	Sleep
733	main_sleep_duration_mean_abs_dev	0.0544263	0.680364	-0.00961375	-0.0140478	441	0.020263	0.843363	0.0954265	0.0547351	0.336385	0.221532	0.0108153	0.129604	0.926957	Other disorders of bone and cartilage	musculoskeletal	Sleep	Sleep	Hours	Sleep
687	self_report_snoring	0.0544662	0.204416	-0.00349602	-0.00728989	1106	0.561516	0.032628	0.043583	0.0393341	0.336579	0.025304	-0.0840443	0.800262	0.110446	Symptoms affecting skin	dermatologic	Sleep	Self-report		Sleep
496	MET_peak_time_mean_abs_dev	0.0544998	-0.439926	0.00734215	0.00632457	2306	0.489176	0.00750187	0.044972	0.0238481	0.336695	-0.0311037	0.0637648	0.755579	0.0346711	Chronic airway obstruction	respiratory	Diurnal rhythms	Phase	Hours	Diurnal rhythms
625	moderate_overall	0.0545138	-0.02554	0.000396225	0.0109353	518	0.0358824	0.413978	0.0492923	0.0741809	0.336695	-0.10343	0.0605997	0.185782	0.6334	Pain and other symptoms associated with female genital organs	genitourinary	Physical activity	Physical activity	Fraction of time	Physical activity
709	moderate_overall	0.0545153	-0.0192238	0.00035576	0.00981854	726	0.881481	0.000327082	0.0634842	0.0436241	0.336695	0.00946504	0.156743	0.956527	0.00255244	Diffuse diseases of connective tissue	dermatologic	Physical activity	Physical activity	Fraction of time	Physical activity
558	MET_peak_value_mean	0.0545237	0.103608	-0.00192112	-0.00502413	2489	0.860887	0.00145661	0.0306519	0.0253614	0.336695	-0.00537162	-0.0807336	0.947555	0.00905235	Noninfectious gastroenteritis	digestive	Physical activity	Physical activity	MET	Physical activity
218	MVPA_IV	0.0545298	0.0760303	-0.00129685	-0.00465866	2987	0.502717	0.050003	0.0252098	0.0270328	0.336695	0.0168962	-0.0529837	0.764192	0.152515	Benign neoplasm of uterus	neoplasms	Diurnal rhythms	Variability		Diurnal rhythms
783	sedentary_overall_L5	0.054544	-0.0228203	0.000449083	0.00865776	817	0.505967	0.000111119	0.0544708	0.0429727	0.336695	0.0362304	0.166097	0.766389	0.00099267	Fever of unknown origin	symptoms	Physical activity	Physical activity	Fraction of time	Physical activity
350	main_sleep_onset_mean	0.0545447	0.806888	-0.0110136	-0.0098689	776	0.0100237	0.424129	0.0699922	0.0402891	0.336695	0.180236	0.0322024	0.0815436	0.641834	Abnormal movement	neurological	Diurnal rhythms	Phase	Hours past midnight	Diurnal rhythms
426	acceleration_overall	0.0545734	2.62841	-0.0534857	-0.00656624	1935	0.431971	2.26154e-09	0.0489465	0.0229077	0.336809	-0.0384635	-0.136957	0.715091	5.30815e-08	Cardiac conduction disorders	circulatory system	Physical activity	Physical activity	g	Physical activity
615	walking_within_day_SD_M10	0.0545803	0.0170421	-0.000340598	-0.00730009	1157	0.291365	0.00320909	0.0343446	0.0494524	0.336809	-0.0362384	-0.14574	0.594679	0.0173083	Endometriosis	genitourinary	Physical activity	Physical activity variability	Fraction of time	Physical activity
357	phase_abs_dev	0.0546016	0.629042	-0.00921833	-0.014527	357	0.0466006	0.684948	0.0966409	0.0630825	0.336888	0.192311	-0.025594	0.218021	0.837614	Inflammatory and toxic neuropathy	neurological	Diurnal rhythms	Phase	Hours	Diurnal rhythms
442	MET_hourly_SD_M10	0.0546408	0.131699	-0.0021772	-0.0142819	456	0.471695	0.00476676	0.108942	0.0481204	0.337028	0.0784087	-0.135819	0.744025	0.0239474	Other aneurysm	circulatory system	Physical activity	Physical activity variability		Physical activity
870	acceleration_overall_M10	0.0546415	6.23963	-0.0994678	-0.00664956	1184	0.213699	0.170072	0.0413376	0.0352345	0.337028	0.0514021	-0.0483414	0.510609	0.362247	Open wounds of head; neck; and trunk	injuries & poisonings	Physical activity	Physical activity	g	Physical activity
473	acceleration_IV	0.0546635	-0.251977	0.00378077	0.0123414	477	0.0690627	0.446694	0.0790637	0.0543805	0.337039	-0.143741	0.0413805	0.277462	0.662032	Diseases of the larynx and vocal cords	respiratory	Diurnal rhythms	Variability		Diurnal rhythms
280	MET_peak_time_mean	0.0546805	-0.663236	0.00957798	0.00498904	2357	0.0200085	0.886087	0.0305528	0.0262632	0.337039	-0.0710732	0.0037624	0.128582	0.947428	Iron deficiency anemias	hematopoietic	Diurnal rhythms	Phase	Hours past midnight	Diurnal rhythms
563	sleep_peak_quality_SD	0.0546887	-0.0111947	0.000213603	0.00510606	2479	0.696618	0.000190256	0.0339338	0.024069	0.337039	0.0132305	0.0898214	0.874755	0.00158769	Constipation	digestive	Sleep	Sleep variability	Hours	Sleep
916	sleep_peak_quality_mean	0.0546906	0.0356161	-0.000814351	-0.0130364	300	0.0833289	5.17543e-07	0.084799	0.0682033	0.337039	-0.146848	-0.342393	0.310188	7.95004e-06	Contusion	injuries & poisonings	Sleep	Sleep	Hours	Sleep
578	cosinor_rsquared	0.0547155	0.0203523	-0.000349304	-0.00393206	4032	0.591109	0.0228262	0.0238993	0.0202697	0.337039	0.0128394	-0.0461415	0.817904	0.0837051	Gastrointestinal hemorrhage	digestive	Diurnal rhythms	Amplitude		Diurnal rhythms
600	temp_IV	0.0547202	0.138014	-0.00225369	-0.00605423	3282	0.415666	0.00451578	0.0464054	0.0186778	0.337039	0.0377725	-0.0530409	0.702436	0.0229224	Hyperplasia of prostate	genitourinary	Diurnal rhythms	Variability		Diurnal rhythms
747	walking_within_day_SD_M10	0.0547223	0.02728	-0.00047921	-0.010271	651	0.79095	0.00162562	0.0746704	0.0426068	0.337039	0.0197935	-0.134271	0.919406	0.00990441	Cardiac and circulatory congenital anomalies	congenital anomalies	Physical activity	Physical activity variability	Fraction of time	Physical activity
628	moderate_between_day_SD_M10	0.0547267	-0.0150894	0.000253409	0.00649539	1420	0.398473	0.0793742	0.0349673	0.0387071	0.337039	-0.0295248	0.067906	0.688545	0.213607	Ovarian cyst	genitourinary	Physical activity	Physical activity variability	Fraction of time	Physical activity
727	tasks_light_overall_M10	0.0547268	0.0351986	-0.000447137	-0.0069085	1426	0.000100168	0.0750867	0.0421211	0.0338442	0.337039	0.163869	0.0602414	0.00260888	0.205413	Other disorders of synovium, tendon, and bursa	musculoskeletal	Physical activity	Physical activity	Fraction of time	Physical activity
451	MET_overall_L5	0.0547286	0.0297709	-0.000399266	-0.00945826	747	0.00331362	0.315607	0.0630005	0.0430158	0.337039	0.185042	0.0431678	0.0378404	0.539457	Phlebitis and thrombophlebitis	circulatory system	Physical activity	Physical activity	MET	Physical activity
618	moderate_between_day_SD	0.0547666	-0.00604633	0.000112564	0.00560564	2366	0.84306	0.000274569	0.0363895	0.0250906	0.337217	0.00720445	0.091289	0.93977	0.00220057	Genital prolapse	genitourinary	Physical activity	Physical activity variability	Fraction of time	Physical activity
960	MVPA_within_day_SD_M10	0.054781	0.0074298	-0.000178177	-0.00380504	4517	0.0321694	2.71739e-08	0.0236243	0.0193702	0.337217	-0.0506114	-0.107687	0.17404	5.25255e-07	Poisoning by antibiotics	injuries & poisonings	Physical activity	Physical activity variability	Fraction of time	Physical activity
202	MVPA_hourly_SD	0.054797	0.0317366	-0.000571747	-0.0110493	513	0.939402	0.00167232	0.0738464	0.050945	0.337217	0.00561395	-0.160126	0.978433	0.0101326	Cancer of other lymphoid, histiocytic tissue	neoplasms	Physical activity	Physical activity variability	Fraction of time	Physical activity
575	self_report_sleeplessness	0.0548068	0.431566	-0.00627969	-0.012564	795	0.0300775	0.785266	0.0794914	0.0588367	0.337217	0.172429	-0.016031	0.167233	0.896479	Other biliary tract disease	digestive	Sleep	Self-report		Sleep
514	self_report_snoring	0.0548163	0.416488	-0.00656356	-0.0136863	483	0.22762	0.0794751	0.0959055	0.0510798	0.337217	0.115712	-0.0895821	0.527412	0.213741	Abnormal findings examination of lungs	respiratory	Sleep	Self-report		Sleep
751	MET_hourly_SD_M10	0.0548242	0.115104	-0.00198522	-0.0130225	321	0.602264	0.0393482	0.0744816	0.0759604	0.337217	0.038816	-0.156521	0.823942	0.12766	Genitourinary congenital anomalies	congenital anomalies	Physical activity	Physical activity variability		Physical activity
8	temp_L1_time_abs_dev	0.054831	-1.25742	0.021601	0.00964901	675	0.617004	0.0149818	0.0619593	0.0467549	0.337217	-0.0309861	0.113749	0.832342	0.0601773	Intestinal infection	infectious diseases	Diurnal rhythms	Phase	Hours	Diurnal rhythms
512	acceleration_within_day_SD	0.0548342	-4.91528	0.0585634	0.00551926	1960	9.97853e-06	0.00289531	0.0361424	0.0258121	0.337217	-0.159677	-0.0768877	0.00039785	0.0159208	Other symptoms of respiratory system	respiratory	Physical activity	Physical activity variability	Fraction of time	Physical activity
210	MET_peak_value_mean	0.0548345	-0.396022	0.00663955	0.0173638	205	0.440031	0.0417618	0.104475	0.0883072	0.337217	-0.0806702	0.179787	0.721288	0.133491	Benign neoplasm of lip, oral cavity, and pharynx	neoplasms	Physical activity	Physical activity	MET	Physical activity
275	temp_phase	0.0548694	-3.20381	0.0561522	0.0109818	608	0.759584	0.00263011	0.0737734	0.0472565	0.337281	-0.0225767	0.142151	0.90505	0.0147119	Disorders of mineral metabolism	endocrine/metabolic	Diurnal rhythms	Phase	Hours past midnight	Diurnal rhythms
395	walking_overall_M10	0.0548699	0.031214	-0.000573543	-0.00709444	1436	0.93518	0.000197859	0.0503201	0.0296912	0.337281	-0.0040925	-0.110509	0.976789	0.00164183	Heart valve disorders	circulatory system	Physical activity	Physical activity	Fraction of time	Physical activity
357	sedentary_peak_time_mean_abs_dev	0.0548737	-1.17461	0.0197235	0.0146099	357	0.494362	0.0160488	0.0973597	0.0633813	0.337281	-0.0665347	0.152614	0.759201	0.0634421	Inflammatory and toxic neuropathy	neurological	Diurnal rhythms	Phase	Hours	Diurnal rhythms
624	MET_within_day_SD_M10	0.0548791	-0.06315	0.00102633	0.00760487	1172	0.275125	0.0934161	0.0455027	0.0383949	0.337281	-0.0496591	0.0644139	0.577705	0.239688	Symptoms involving female genital tract	genitourinary	Physical activity	Physical activity variability		Physical activity
10	WASO_mean	0.0549034	-0.192414	0.00291947	0.0154484	347	0.139272	0.253079	0.113964	0.0553215	0.337377	-0.168498	0.0632276	0.41184	0.470554	Tuberculosis	infectious diseases	Sleep	Sleep	Hours	Sleep
433	MVPA_between_day_SD	0.0549129	0.00875616	-0.000171948	-0.00631057	2203	0.578579	2.443e-07	0.0463164	0.023319	0.337383	-0.0257271	-0.120386	0.810693	3.99057e-06	Cerebrovascular disease	circulatory system	Physical activity	Physical activity variability	Fraction of time	Physical activity
272	moderate_peak_value_mean	0.0549611	0.0154357	-0.00034735	-0.002965	11594	0.13087	1.25309e-10	0.0207289	0.01178	0.337612	-0.0313152	-0.0757902	0.398913	3.54714e-09	Disorders of lipoid metabolism	endocrine/metabolic	Physical activity	Physical activity	Hours	Physical activity
540	sedentary_within_day_SD	0.0549673	-0.0148946	0.000249231	0.00722581	1167	0.418443	0.0567159	0.0425283	0.0388219	0.337612	-0.0344109	0.0739763	0.704592	0.167522	Appendiceal conditions	digestive	Physical activity	Physical activity variability	Fraction of time	Physical activity
479	MVPA_between_day_SD	0.0549855	0.0161671	-0.000242529	-0.00890092	773	0.0501791	0.529848	0.0529951	0.0473138	0.337672	0.103789	-0.0297245	0.228246	0.72874	Other upper respiratory disease	respiratory	Physical activity	Physical activity variability	Fraction of time	Physical activity
597	acceleration_hourly_SD_M10	0.0550295	-12.9895	0.182321	0.0089285	775	0.0143731	0.783375	0.0592536	0.0404379	0.33782	-0.145045	-0.0111174	0.10348	0.895193	Other disorders of urethra and urinary tract	genitourinary	Physical activity	Physical activity variability	Fraction of time	Physical activity
472	acceleration_L5_time_abs_dev	0.0550438	0.810052	-0.0120404	-0.0168648	227	0.0415397	0.594354	0.101592	0.0862139	0.33782	0.207059	-0.0459124	0.203376	0.776327	Chronic pharyngitis and nasopharyngitis	respiratory	Diurnal rhythms	Phase	Hours	Diurnal rhythms
747	acceleration_peak_value_mean	0.0550564	14.5903	-0.282636	-0.00971999	651	0.642666	9.69842e-06	0.070762	0.0403767	0.33782	-0.0328319	-0.178632	0.847489	0.000113245	Cardiac and circulatory congenital anomalies	congenital anomalies	Physical activity	Physical activity	g	Physical activity
574	main_sleep_ratio_mean	0.0550626	-0.00577972	9.43128e-05	0.00417485	3682	0.32806	0.0696886	0.0268172	0.0200636	0.33782	-0.0262282	0.0363946	0.629072	0.195029	Cholelithiasis and cholecystitis	digestive	Sleep	Sleep		Sleep
558	acceleration_hourly_SD	0.0550693	-5.65024	0.0702789	0.00486031	2489	3.25709e-05	0.0399	0.0297088	0.0245934	0.33782	-0.12344	-0.050535	0.00105015	0.128959	Noninfectious gastroenteritis	digestive	Physical activity	Physical activity variability	Fraction of time	Physical activity
592	MET_peak_time_mean_abs_dev	0.0550763	-0.79138	0.0117052	0.0100829	643	0.0593872	0.603991	0.0674347	0.0464767	0.33782	-0.127138	0.0241062	0.253163	0.78308	Cystitis and urethritis	genitourinary	Diurnal rhythms	Phase	Hours	Diurnal rhythms
274	main_sleep_onset_mean_abs_dev	0.0550861	0.453956	-0.00592439	-0.00793133	1241	0.00171876	0.108601	0.054708	0.0327476	0.33782	0.171515	0.0525446	0.0234269	0.265572	Gout and other crystal arthropathies	endocrine/metabolic	Diurnal rhythms	Phase	Hours	Diurnal rhythms
642	walking_overall_M10	0.0550903	0.0505543	-0.000834444	-0.0103217	490	0.219568	0.239907	0.0469497	0.0826945	0.33782	0.0576397	-0.0971851	0.517846	0.45507	Hypertension complicating pregnancy, childbirth, and the puerperium	pregnancy complications	Physical activity	Physical activity	Fraction of time	Physical activity
200	tasks_light_peak_value_mean	0.0550918	-0.131445	0.00192651	0.0175553	211	0.0633865	0.679434	0.125103	0.0752021	0.33782	-0.232253	0.0310763	0.263619	0.833923	Myeloproliferative disease	neoplasms	Physical activity	Physical activity	Fraction of time	Physical activity
512	MVPA_overall_M10	0.0551119	0.0229321	-0.000604761	-0.00578987	1960	0.00918272	7.27125e-12	0.0379599	0.0271021	0.33782	-0.0988951	-0.185743	0.0769429	2.44641e-10	Other symptoms of respiratory system	respiratory	Physical activity	Physical activity	Fraction of time	Physical activity
618	tasks_light_within_day_SD	0.0551121	0.0180039	-0.000247819	-0.00564599	2366	0.0066301	0.554451	0.0367037	0.025307	0.33782	0.099649	0.0149592	0.0611413	0.747329	Genital prolapse	genitourinary	Physical activity	Physical activity variability	Fraction of time	Physical activity
335	acceleration_hourly_SD	0.0551126	-18.3783	0.212773	0.0147148	274	1.72355e-09	0.00541044	0.0766557	0.0866248	0.33782	-0.461679	-0.240957	2.35983e-07	0.0265321	Multiple sclerosis	neurological	Physical activity	Physical activity variability	Fraction of time	Physical activity
598	self_report_getting_up_in_morning	0.0551282	0.379103	-0.00516642	-0.0178245	682	0.0121084	0.334396	0.130554	0.0623777	0.337864	0.327582	0.0602142	0.0923558	0.559057	Abnormal findings on examination of urine	genitourinary	Sleep	Self-report		Sleep
681	sleep_hourly_SD_L5	0.0551574	0.0534517	-0.000610806	-0.0067065	1452	2.18505e-07	0.000351017	0.0420628	0.0328516	0.337904	0.218029	0.117431	1.52228e-05	0.0027092	Superficial cellulitis and abscess	dermatologic	Sleep	Sleep	Fraction of time	Sleep
514	sedentary_within_day_SD_L5	0.0551575	-0.0407714	0.000753903	0.013048	483	0.895546	2.83669e-05	0.0913863	0.0496164	0.337904	0.0119981	0.207718	0.962107	0.000296465	Abnormal findings examination of lungs	respiratory	Physical activity	Physical activity variability	Fraction of time	Physical activity
197	MET_peak_value_mean	0.0551605	0.0831738	-0.00184949	-0.00483679	2658	0.110365	4.97347e-07	0.0303817	0.0240777	0.337904	-0.0485067	-0.121059	0.362829	7.66449e-06	Chemotherapy	neoplasms	Physical activity	Physical activity	MET	Physical activity
395	tasks_light_overall_M10	0.0551992	0.030132	-0.000453299	-0.00700371	1436	0.106253	0.399963	0.049744	0.0293513	0.338088	0.0803509	-0.0247048	0.356424	0.620821	Heart valve disorders	circulatory system	Physical activity	Physical activity	Fraction of time	Physical activity
208	sleep_hourly_SD_L5	0.0552237	-0.0188532	0.000349351	0.00383578	5100	0.874303	0.000375382	0.0250634	0.0172903	0.338186	0.00396491	0.0615017	0.953495	0.00286529	Benign neoplasm of colon	neoplasms	Sleep	Sleep	Fraction of time	Sleep
727	moderate_within_day_SD_M10	0.0552363	-0.0157743	0.000362297	0.00684666	1426	0.0606945	7.0712e-08	0.0418318	0.0336117	0.33821	0.0784659	0.181166	0.256435	1.27988e-06	Other disorders of synovium, tendon, and bursa	musculoskeletal	Physical activity	Physical activity variability	Fraction of time	Physical activity
695	temp_amplitude	0.0552447	-0.494213	0.00828584	0.00911129	772	0.451347	0.0328048	0.0561979	0.0441987	0.33821	-0.0423269	0.0943425	0.729795	0.110911	Erythematous conditions	dermatologic	Diurnal rhythms	Amplitude	Celsius	Diurnal rhythms
562	sleep_hourly_SD	0.0552584	0.00349387	-6.0688e-05	-0.00330756	6990	0.70447	0.0037272	0.02242	0.0141734	0.338215	0.0085038	-0.0411095	0.878961	0.0195674	Diverticulosis and diverticulitis	digestive	Sleep	Sleep variability	Fraction of time	Sleep
591	acceleration_overall_L5	0.0552627	-0.566727	0.00880567	0.00518396	2504	0.163123	0.220242	0.0347885	0.0238528	0.338215	-0.0485182	0.0292411	0.445502	0.430164	Urinary tract infection	genitourinary	Physical activity	Physical activity	g	Physical activity
483	moderate_between_day_SD_M10	0.0552755	-0.0286524	0.000431454	0.011059	495	0.0612803	0.487942	0.0674176	0.0572584	0.338241	-0.126172	0.0397138	0.257894	0.696087	Acute bronchitis and bronchiolitis	respiratory	Physical activity	Physical activity variability	Fraction of time	Physical activity
289	sleep_peak_time_mean_abs_dev	0.0553043	0.32866	-0.00512521	-0.00824394	925	0.152229	0.232298	0.0525489	0.0405399	0.338365	0.0752354	-0.0484238	0.431289	0.445492	Other diseases of blood and blood-forming organs	hematopoietic	Diurnal rhythms	Phase	Hours	Diurnal rhythms
1011	acceleration_IV	0.0553224	-0.176811	0.00285226	0.00931054	681	0.280902	0.096822	0.0603528	0.0449142	0.338412	-0.0650787	0.0745793	0.584144	0.245334	Complications of surgical and medical procedures		Diurnal rhythms	Variability		Diurnal rhythms
280	temp_phase_abs_dev	0.0553383	-1.14009	0.0217478	0.00504635	2357	0.674757	0.000869225	0.0309876	0.0266369	0.338412	0.0130033	0.0886985	0.863584	0.00585802	Iron deficiency anemias	hematopoietic	Diurnal rhythms	Phase	Hours	Diurnal rhythms
854	main_sleep_offset_mean_abs_dev	0.0553464	0.684008	-0.00869943	-0.0132109	423	0.000643711	0.0389143	0.0914628	0.0551866	0.338412	0.312131	0.113968	0.0111671	0.126597	Complications of cardiac/vascular device, implant, and graft	injuries & poisonings	Diurnal rhythms	Phase	Hours	Diurnal rhythms
327	MET_RA	0.0553614	0.0173373	-0.00043353	-0.00693734	1294	0.0119226	6.76294e-09	0.0414088	0.0359092	0.338412	-0.104122	-0.208182	0.0914117	1.45169e-07	Sleep disorders	neurological	Diurnal rhythms	Amplitude	MET	Diurnal rhythms
459	acceleration_M10_time_abs_dev	0.0553716	-0.262736	0.00428314	0.00458237	3566	0.366688	0.0363142	0.0321938	0.0189517	0.338412	-0.0290613	0.0396742	0.662866	0.120159	Other disorders of circulatory system	circulatory system	Diurnal rhythms	Phase	Hours	Diurnal rhythms
516	moderate_within_day_SD_M10	0.0553729	0.0476394	-0.000780661	-0.0147529	314	0.367908	0.0431373	0.0987075	0.0654743	0.338412	0.0888767	-0.132416	0.663711	0.136675	Abnormal sputum	respiratory	Physical activity	Physical activity variability	Fraction of time	Physical activity
420	MET_peak_value_mean	0.055378	0.242878	-0.00450251	-0.011775	511	0.874486	0.00016794	0.0787981	0.0502433	0.338412	-0.0124472	-0.189072	0.953536	0.00142474	Carditis	circulatory system	Physical activity	Physical activity	MET	Physical activity
318	moderate_overall	0.0553807	0.00668211	-0.000173317	-0.00478333	2503	0.00559823	1.96758e-08	0.0283937	0.0267857	0.338412	-0.0786653	-0.150415	0.054608	3.91077e-07	Tobacco use disorder	mental disorders	Physical activity	Physical activity	Fraction of time	Physical activity
559	self_report_sleep_duration_abs_dev	0.0554017	0.747141	-0.0100645	-0.0158687	311	0.00482409	0.300327	0.108293	0.0648895	0.338488	0.30524	0.0672087	0.0495463	0.523834	Ileostomy status	digestive	Sleep	Self-report	Hours	Sleep
402	tasks_light_overall	0.0554235	0.0351532	-0.000576515	-0.0155217	319	0.374956	0.0300044	0.104536	0.0645499	0.338525	0.092748	-0.140078	0.670605	0.103549	Elevated blood pressure reading without diagnosis of hypertension	circulatory system	Physical activity	Physical activity	Hours	Physical activity
165	MVPA_hourly_SD_M10	0.055425	0.0416751	-0.000772747	-0.0162876	381	0.885614	1.16787e-06	0.121015	0.0538361	0.338525	-0.0174089	-0.261722	0.958028	1.67217e-05	Cancer within the respiratory system	neoplasms	Physical activity	Physical activity variability	Fraction of time	Physical activity
782	self_report_IPAQ_activity_group	0.0554504	0.555333	-0.00860963	-0.0187096	442	0.17336	0.178644	0.130564	0.0764911	0.338628	0.177765	-0.102878	0.460176	0.374697	Symptoms involving skin and other integumentary tissue	symptoms	Physical activity	Self-report physical activity		Physical activity
628	moderate_overall_M10	0.055487	-0.0272875	0.000416644	0.00636234	1420	0.0519998	0.450942	0.0343582	0.0380329	0.338799	-0.0667639	0.0286711	0.233219	0.665451	Ovarian cyst	genitourinary	Physical activity	Physical activity	Fraction of time	Physical activity
665	acceleration_M10_time	0.0555193	-1.50234	0.0261377	0.0181436	1147	0.401785	0.228635	0.0536185	0.188719	0.338857	-0.0449561	0.227198	0.690937	0.440808	Obstetrical/birth trauma	pregnancy complications	Diurnal rhythms	Phase	Hours past midnight	Diurnal rhythms
654	sedentary_within_day_SD_L5	0.0555282	-0.103311	0.00189573	0.0328099	325	0.862654	0.134432	0.0954111	0.339812	0.338857	0.0165058	0.508654	0.947975	0.308319	Other and unspecified complications of birth; puerperium affecting management of mother	pregnancy complications	Physical activity	Physical activity variability	Fraction of time	Physical activity
563	acceleration_peak_value_SD	0.0555329	-9.41738	0.123001	0.00493413	2479	0.00122681	0.164537	0.0329122	0.023298	0.338857	-0.106396	-0.032384	0.0181181	0.354015	Constipation	digestive	Physical activity	Physical activity variability	Fraction of time	Physical activity
210	MET_RA	0.0555393	-0.0690619	0.00107129	0.0171427	205	0.116711	0.277949	0.103444	0.0874356	0.338857	-0.162278	0.0948629	0.374894	0.499294	Benign neoplasm of lip, oral cavity, and pharynx	neoplasms	Diurnal rhythms	Amplitude	MET	Diurnal rhythms
645	MVPA_IV	0.0555476	-0.528763	0.00941309	0.0338145	263	0.696053	0.183428	0.101549	0.351463	0.338857	-0.0396706	0.467547	0.87438	0.381364	Late pregnancy and failed induction	pregnancy complications	Diurnal rhythms	Variability		Diurnal rhythms
184	moderate_hourly_SD	0.055548	-0.0478079	0.000771754	0.0153157	266	0.235246	0.124621	0.0896397	0.0803138	0.338857	-0.106399	0.123337	0.535857	0.292312	Cancer of other female genital organs	neoplasms	Physical activity	Physical activity variability	Fraction of time	Physical activity
81	walking_overall_M10	0.055571	0.0855249	-0.00141534	-0.017507	210	0.400251	0.0451844	0.112952	0.083672	0.338944	0.095013	-0.167593	0.689808	0.141316	Infection/inflammation of internal prosthetic device; implant; and graft	infectious diseases	Physical activity	Physical activity	Fraction of time	Physical activity
210	MET_hourly_SD	0.0556127	-0.159134	0.00264396	0.0171729	205	0.390111	0.0544517	0.103657	0.0876158	0.339146	-0.0890853	0.168508	0.682588	0.162551	Benign neoplasm of lip, oral cavity, and pharynx	neoplasms	Physical activity	Physical activity variability		Physical activity
426	MVPA_hourly_SD_M10	0.0556416	0.0138525	-0.000327891	-0.00691111	1935	0.08852	2.41e-15	0.051744	0.0242171	0.33927	-0.0881346	-0.191801	0.320525	1.29824e-13	Cardiac conduction disorders	circulatory system	Physical activity	Physical activity variability	Fraction of time	Physical activity
715	total_sleep_mean_abs_dev	0.0556514	0.592897	-0.00827594	-0.0103236	694	0.00888061	0.718403	0.0656535	0.0469819	0.339277	0.171795	0.0169415	0.0751351	0.857724	Other inflammatory spondylopathies	musculoskeletal	Sleep	Sleep	Hours	Sleep
165	walking_peak_value_mean	0.0556613	0.108725	-0.00192102	-0.0164427	381	0.829926	5.10841e-05	0.122286	0.0544014	0.339285	0.0262667	-0.220373	0.934688	0.000501081	Cancer within the respiratory system	neoplasms	Physical activity	Physical activity	Hours	Physical activity
618	moderate_hourly_SD_M10	0.0557079	-0.0182924	0.000336614	0.00559443	2366	0.919621	0.000493023	0.0364574	0.0251372	0.339517	0.00367897	0.0875953	0.971092	0.00361893	Genital prolapse	genitourinary	Physical activity	Physical activity variability	Fraction of time	Physical activity
1009	sleep_peak_time_mean	0.055735	0.396668	-0.00600066	-0.0064577	1371	0.0702185	0.473649	0.039605	0.0351115	0.339629	0.071706	-0.0251595	0.28039	0.683886	Injury, NOS		Diurnal rhythms	Phase	Hours past midnight	Diurnal rhythms
411	sedentary_RA	0.055775	0.0307093	-0.000638807	-0.00407014	5751	0.336631	5.95085e-09	0.029343	0.0153373	0.339737	-0.0281942	-0.0892463	0.636676	1.28931e-07	Ischemic Heart Disease	circulatory system	Diurnal rhythms	Amplitude		Diurnal rhythms
586	walking_within_day_SD_M10	0.0557885	0.0205818	-0.000398224	-0.00853518	1033	0.624811	1.60387e-05	0.0578709	0.0362357	0.339737	-0.0283015	-0.156329	0.836078	0.000178706	Other disorders of the kidney and ureters	genitourinary	Physical activity	Physical activity variability	Fraction of time	Physical activity
198	acceleration_RA	0.055792	0.0191267	-0.000429371	-0.00629122	1802	0.11893	2.26327e-09	0.0421791	0.0267856	0.339737	-0.0657698	-0.160138	0.378369	5.30905e-08	Secondary malignant neoplasm	neoplasms	Diurnal rhythms	Amplitude		Diurnal rhythms
480	sleep_overall_L5	0.055795	0.0111609	-0.000282333	-0.00487615	3002	0.0230089	3.86334e-12	0.0331797	0.0213975	0.339737	-0.0754288	-0.148571	0.141168	1.36017e-10	Pneumonia	respiratory	Sleep	Sleep	Fraction of time	Sleep
447	total_sleep_mean	0.0558016	1.91777	-0.0262942	-0.0212145	222	0.0121091	0.397019	0.151645	0.0735123	0.339737	0.38048	0.0622622	0.0923558	0.61788	Other disorders of arteries and arterioles	circulatory system	Sleep	Sleep	Hours	Sleep
627	moderate_peak_value_mean	0.0558044	-0.046085	0.000731486	0.00624402	2018	0.19655	0.121592	0.0386884	0.0282247	0.339737	-0.0499644	0.043696	0.490252	0.286793	Menopausal and postmenopausal disorders	genitourinary	Physical activity	Physical activity	Hours	Physical activity
443	sedentary_hourly_SD_M10	0.0558218	0.0169642	-0.00028263	-0.0083979	918	0.464307	0.027867	0.0576411	0.0380993	0.339791	0.0421805	-0.083788	0.738814	0.0978146	Peripheral vascular disease	circulatory system	Physical activity	Physical activity variability	Fraction of time	Physical activity
520	MVPA_hourly_SD	0.0558331	0.0293041	-0.000549183	-0.0106133	495	0.720546	0.0218691	0.0486743	0.0770326	0.339807	-0.0174123	-0.176612	0.887144	0.0810244	Disorders of tooth development	digestive	Physical activity	Physical activity variability	Fraction of time	Physical activity
260	MET_hourly_SD_M10	0.0558519	-0.225866	0.0029662	0.0194575	204	0.0022968	0.128709	0.134947	0.0787207	0.339858	-0.411457	-0.119595	0.0287607	0.299143	Protein-calorie malnutrition	endocrine/metabolic	Physical activity	Physical activity variability		Physical activity
600	self_report_getting_up_in_morning	0.0558587	-0.165874	0.00269388	0.00929409	3282	0.407318	0.0033588	0.0737366	0.0266985	0.339858	-0.0611009	0.0783104	0.695477	0.0179775	Hyperplasia of prostate	genitourinary	Sleep	Self-report		Sleep
1019	moderate_between_day_SD	0.055871	0.00529003	-9.11464e-05	-0.00453906	2670	0.622047	0.028456	0.0279812	0.0247799	0.339881	0.0137934	-0.0542925	0.835109	0.0994131	Other ill-defined and unknown causes of morbidity and mortality		Physical activity	Physical activity variability	Fraction of time	Physical activity
318	self_report_sleep_duration_abs_dev	0.0558938	0.265446	-0.00310582	-0.00489695	2503	3.04383e-07	0.00585171	0.029133	0.0274822	0.339962	0.149197	0.0757426	2.01721e-05	0.0282949	Tobacco use disorder	mental disorders	Sleep	Self-report	Hours	Sleep
716	moderate_between_day_SD	0.055908	0.00557877	-7.06364e-05	-0.00351767	6533	0.000435617	0.0363749	0.0239786	0.0150921	0.339962	0.0843492	0.0315841	0.00829419	0.1203	Other arthropathies	musculoskeletal	Physical activity	Physical activity variability	Fraction of time	Physical activity
615	acceleration_overall	0.0559174	-4.34504	0.0554067	0.00680207	1157	7.40346e-07	0.216363	0.0321778	0.0463323	0.339962	-0.15931	-0.0572792	4.28055e-05	0.424966	Endometriosis	genitourinary	Physical activity	Physical activity	g	Physical activity
348	temp_amplitude	0.0559189	0.863071	-0.0138223	-0.0151993	261	0.258092	0.108755	0.0999969	0.0716416	0.339962	0.113089	-0.114901	0.560139	0.265816	Other conditions of brain	neurological	Diurnal rhythms	Amplitude	Celsius	Diurnal rhythms
595	mesor	0.0559457	0.055222	-0.00101691	-0.0110679	509	0.913517	0.00086728	0.0709409	0.0521607	0.340073	-0.00770447	-0.173723	0.968666	0.00584591	Hydronephrosis	genitourinary	Physical activity	Physical activity	g	Physical activity
227	self_report_nap_during_day	0.0559567	0.375231	-0.00594693	-0.0238328	238	0.165474	0.146535	0.139133	0.113317	0.340087	0.192966	-0.164526	0.448977	0.327189	Benign neoplasm of other endocrine glands and related structures	neoplasms	Sleep	Self-report		Sleep
565	sleep_IV	0.0559785	0.0879333	-0.00106519	-0.00430712	3272	8.88043e-06	0.0146212	0.0267087	0.0221417	0.340167	0.11867	0.0540632	0.000360386	0.0590719	Anal and rectal conditions	digestive	Diurnal rhythms	Variability		Diurnal rhythms
476	MVPA_within_day_SD_M10	0.056005	-0.0109967	0.000168545	0.00359934	4721	0.0571683	0.432091	0.0193868	0.0217857	0.340234	-0.0368748	0.0171153	0.247178	0.648729	Allergic rhinitis	respiratory	Physical activity	Physical activity variability	Fraction of time	Physical activity
361	self_report_daytime_dozing	0.0560068	-0.109327	0.00164453	0.00987299	977	0.0719318	0.439798	0.0629781	0.044995	0.340234	-0.113334	0.0347604	0.28478	0.655879	Retinal detachments and defects	sense organs	Sleep	Self-report		Sleep
195	MVPA_hourly_SD	0.0560187	0.0132988	-0.000226482	-0.00437689	4097	0.592221	0.0061927	0.0303909	0.0180367	0.340254	0.0162781	-0.0493753	0.8185	0.0296528	Cancer, suspected or other	neoplasms	Physical activity	Physical activity variability	Fraction of time	Physical activity
618	sedentary_peak_value_mean	0.0560495	-0.0342826	0.000444705	0.00560136	2366	0.000711937	0.115067	0.0365534	0.0252034	0.340389	-0.123737	-0.0397166	0.0120176	0.276564	Genital prolapse	genitourinary	Physical activity	Physical activity	Hours	Physical activity
558	acceleration_peak_value_SD	0.0560594	-9.80181	0.12326	0.0049445	2489	6.49886e-05	0.0611152	0.0303559	0.0251399	0.340396	-0.121247	-0.0470793	0.00185698	0.177146	Noninfectious gastroenteritis	digestive	Physical activity	Physical activity variability	Fraction of time	Physical activity
502	MET_RA	0.0560682	-0.114289	0.0013802	0.0220859	220	0.000292396	2.80944e-05	0.169548	0.0675242	0.340397	-0.614125	-0.282837	0.00605554	0.000294163	Postinflammatory pulmonary fibrosis	respiratory	Diurnal rhythms	Amplitude	MET	Diurnal rhythms
557	main_sleep_ratio_mean	0.0560784	-0.0143746	0.000228589	0.0101187	575	0.185427	0.172822	0.0602423	0.0528207	0.340407	-0.0797755	0.0720054	0.476304	0.366112	Intestinal malabsorption (non-celiac)	digestive	Sleep	Sleep		Sleep
870	MVPA_within_day_SD	0.0560985	0.0199493	-0.000349644	-0.00683291	1184	0.742322	0.0151747	0.0427319	0.0364231	0.340476	0.0140494	-0.0884443	0.897312	0.0607789	Open wounds of head; neck; and trunk	injuries & poisonings	Physical activity	Physical activity variability	Fraction of time	Physical activity
278	MVPA_between_day_SD	0.0561213	0.00580309	-0.000126877	-0.00465644	3110	0.138589	4.55115e-06	0.0291197	0.024641	0.340562	-0.0431287	-0.112975	0.410854	5.74091e-05	Overweight, obesity and other hyperalimentation	endocrine/metabolic	Physical activity	Physical activity variability	Fraction of time	Physical activity
521	num_wakings_mean	0.0561542	-0.462795	0.00795542	0.00880291	688	0.574871	0.0442658	0.0498071	0.0517533	0.340655	-0.0279365	0.104107	0.808514	0.139205	Diseases of hard tissues of teeth	digestive	Sleep	Sleep		Sleep
747	temp_L1_time_abs_dev	0.0561602	-1.41893	0.022685	0.0101332	651	0.301926	0.0741797	0.0741044	0.0422838	0.340655	-0.0764994	0.0754991	0.604957	0.203822	Cardiac and circulatory congenital anomalies	congenital anomalies	Diurnal rhythms	Phase	Hours	Diurnal rhythms
381	sleep_peak_time_mean_abs_dev	0.0561654	0.60887	-0.00827786	-0.013315	362	0.00288386	0.472714	0.082903	0.0659027	0.340655	0.247048	0.0473231	0.0341388	0.683456	Otitis media and Eustachian tube disorders	sense organs	Diurnal rhythms	Phase	Hours	Diurnal rhythms
459	sedentary_peak_value_mean	0.0561712	-0.0192311	0.000367631	0.00463055	3566	0.70272	2.06116e-05	0.0326268	0.0192347	0.340655	0.0124521	0.0819105	0.878006	0.00022427	Other disorders of circulatory system	circulatory system	Physical activity	Physical activity	Hours	Physical activity
306	sedentary_peak_value_mean	0.0561906	-0.0150399	0.000258936	0.00326147	7410	0.654127	0.0100338	0.0224468	0.0150948	0.340709	-0.010057	0.0388651	0.853337	0.0437428	Other mental disorder	mental disorders	Physical activity	Physical activity	Hours	Physical activity
415	self_report_sleep_duration	0.0561974	-0.521683	0.00824168	0.00840015	1095	0.213145	0.120484	0.0559896	0.0362557	0.340709	-0.0697058	0.0562965	0.509933	0.285051	Pulmonary heart disease	circulatory system	Sleep	Self-report	Hours	Sleep
781	cosinor_rsquared	0.0562195	0.0596892	-0.00105096	-0.0118305	403	0.784599	0.0076812	0.0776879	0.0586016	0.340757	0.0212346	-0.156223	0.916446	0.0353339	Symptoms involving nervous and musculoskeletal systems	symptoms	Diurnal rhythms	Amplitude		Diurnal rhythms
578	MVPA_overall	0.0562297	0.0120221	-0.000226679	-0.00396417	4032	0.748066	0.00107402	0.0242443	0.0205623	0.340757	-0.00778705	-0.0672495	0.900035	0.00700129	Gastrointestinal hemorrhage	digestive	Physical activity	Physical activity	Fraction of time	Physical activity
211	acceleration_overall_L5	0.0562312	-0.852259	0.0125331	0.0073783	1430	0.0495019	0.641945	0.0488344	0.0317217	0.340757	-0.0959244	0.0147501	0.226709	0.809996	Benign neoplasm of other parts of digestive system	neoplasms	Physical activity	Physical activity	g	Physical activity
571	total_sleep_mean	0.0562667	-0.711091	0.0120361	0.00971088	720	0.498008	0.031383	0.0584661	0.0492721	0.34092	-0.0396185	0.106045	0.761348	0.107219	Chronic liver disease and cirrhosis	digestive	Sleep	Sleep	Hours	Sleep
781	acceleration_within_day_SD	0.0562891	-9.82659	0.121324	0.0114341	403	7.58429e-05	0.026491	0.0751057	0.0566536	0.341004	-0.297225	-0.125714	0.00210312	0.094006	Symptoms involving nervous and musculoskeletal systems	symptoms	Physical activity	Physical activity variability	Fraction of time	Physical activity
960	sedentary_overall	0.0563077	-0.0168774	0.000282845	0.00368596	4517	0.454787	0.0437287	0.0230302	0.0188797	0.341049	-0.0172142	0.0380751	0.731876	0.138066	Poisoning by antibiotics	injuries & poisonings	Physical activity	Physical activity	Fraction of time	Physical activity
452	MET_peak_time_mean_abs_dev	0.0563303	-0.59938	0.00938263	0.00808226	1144	0.186283	0.158772	0.0543139	0.0350892	0.341049	-0.0717851	0.0494488	0.477466	0.345381	Other venous embolism and thrombosis	circulatory system	Diurnal rhythms	Phase	Hours	Diurnal rhythms
624	moderate_between_day_SD	0.0563358	-0.00886731	0.000150492	0.00749446	1172	0.514655	0.0291751	0.04511	0.0380636	0.341049	-0.0293942	0.0830228	0.771542	0.101262	Symptoms involving female genital tract	genitourinary	Physical activity	Physical activity variability	Fraction of time	Physical activity
661	acceleration_during_main_sleep_mean	0.0563386	-0.739398	0.013048	0.0268232	484	0.586974	0.206051	0.0823382	0.282812	0.341049	-0.0447285	0.357619	0.815443	0.412056	Fetal distress and abnormal forces of labor	pregnancy complications	Sleep	Sleep	g	Sleep
611	cosinor_rsquared	0.056346	0.0648589	-0.00119657	-0.0134696	295	0.887918	0.00688027	0.076048	0.0787228	0.341049	-0.0107182	-0.212762	0.95877	0.032298	Abnormal findings on mammogram or breast exam	genitourinary	Diurnal rhythms	Amplitude		Diurnal rhythms
276	acceleration_between_day_SD	0.0563485	-2.88773	0.0304054	0.00629283	1837	2.46514e-08	4.72749e-10	0.0451099	0.0252308	0.341049	-0.25155	-0.157158	2.42407e-06	1.2329e-08	Disorders of fluid, electrolyte, and acid-base balance	endocrine/metabolic	Physical activity	Physical activity variability	g	Physical activity
507	tasks_light_peak_value_mean	0.0563635	-0.0492203	0.000736484	0.00671121	1629	0.0932437	0.44448	0.0473047	0.0278095	0.341087	-0.0794035	0.0212647	0.330646	0.660108	Pleurisy; pleural effusion	respiratory	Physical activity	Physical activity	Fraction of time	Physical activity
280	MET_overall	0.0563859	0.047376	-0.000805625	-0.00492185	2357	0.537073	0.0347282	0.0303524	0.026091	0.341143	0.018735	-0.0550927	0.785259	0.116078	Iron deficiency anemias	hematopoietic	Physical activity	Physical activity	MET	Physical activity
530	moderate_between_day_SD_M10	0.0563899	0.00518229	-0.000115138	-0.00295122	8977	0.117936	1.52101e-07	0.0188579	0.0140467	0.341143	-0.0294846	-0.0737529	0.376709	2.58966e-06	Diseases of esophagus	digestive	Physical activity	Physical activity variability	Fraction of time	Physical activity
569	main_sleep_duration_mean_abs_dev	0.0564289	-0.324968	0.00597986	0.00873789	988	0.920867	0.000343453	0.0577253	0.03821	0.341326	0.00573455	0.136803	0.971497	0.00266195	Other disorders of intestine	digestive	Sleep	Sleep	Hours	Sleep
537	sleep_hourly_SD	0.0564421	0.00968352	-0.000181189	-0.00987499	695	0.814388	0.000157112	0.0654415	0.0432536	0.341331	-0.0153637	-0.163489	0.928759	0.00134424	Other disorders of stomach and duodenum	digestive	Sleep	Sleep variability	Fraction of time	Sleep
241	acceleration_hourly_SD_M10	0.056447	-19.8226	0.295075	0.0144502	264	0.0589855	0.568101	0.0931898	0.0714359	0.341331	-0.175974	0.0407794	0.252269	0.757366	Nontoxic nodular goiter	endocrine/metabolic	Physical activity	Physical activity variability	Fraction of time	Physical activity
689	sleep_peak_quality_SD	0.0564664	-0.0199658	0.000291873	0.00697706	1412	0.0458691	0.722698	0.0468448	0.031348	0.341358	-0.0935319	0.0111241	0.216172	0.859676	Disorder of skin and subcutaneous tissue NOS	dermatologic	Sleep	Sleep variability	Hours	Sleep
372	temp_RA	0.0564689	-0.034281	0.000582373	0.0181174	204	0.549006	0.014217	0.116835	0.0822856	0.341358	-0.0700134	0.201748	0.792895	0.0578756	Disorders of conjunctiva	sense organs	Diurnal rhythms	Amplitude		Diurnal rhythms
516	num_wakings_mean	0.0565386	-0.747807	0.0131034	0.0144993	314	0.758168	0.003737	0.0974727	0.0646554	0.341728	-0.0300108	0.187478	0.904729	0.0195954	Abnormal sputum	respiratory	Sleep	Sleep		Sleep
615	sedentary_hourly_SD_M10	0.056571	0.0149493	-0.000243945	-0.00724844	1157	0.185414	0.201746	0.0343805	0.0495041	0.341871	0.0455295	-0.0631972	0.476304	0.406357	Endometriosis	genitourinary	Physical activity	Physical activity variability	Fraction of time	Physical activity
603	sedentary_peak_time_mean	0.0566206	1.72558	-0.027849	-0.011944	409	0.278654	0.107016	0.0767553	0.059566	0.342083	0.0831534	-0.0960069	0.581613	0.263099	Other disorders of testis	genitourinary	Diurnal rhythms	Phase	Hours past midnight	Diurnal rhythms
870	moderate_hourly_SD	0.0566354	0.02313	-0.000340438	-0.0067561	1184	0.0389361	0.700024	0.0423437	0.0360922	0.342083	0.0874356	-0.0139059	0.195232	0.847222	Open wounds of head; neck; and trunk	injuries & poisonings	Physical activity	Physical activity variability	Fraction of time	Physical activity
751	moderate_within_day_SD	0.0566359	0.0373897	-0.000579358	-0.0127016	321	0.0979178	0.35249	0.0731858	0.0746389	0.342083	0.121127	-0.0693975	0.340327	0.576785	Genitourinary congenital anomalies	congenital anomalies	Physical activity	Physical activity variability	Fraction of time	Physical activity
81	MVPA_within_day_SD	0.0566408	0.0516138	-0.000877892	-0.0171562	210	0.558337	0.0195599	0.111171	0.0823528	0.342083	0.0650704	-0.192273	0.798157	0.0742484	Infection/inflammation of internal prosthetic device; implant; and graft	infectious diseases	Physical activity	Physical activity variability	Fraction of time	Physical activity
365	MVPA_overall	0.0566645	0.0251634	-0.000429921	-0.00751846	1658	0.629002	0.00114826	0.0549388	0.0265208	0.342122	0.0265428	-0.0862342	0.838868	0.00739962	Glaucoma	sense organs	Physical activity	Physical activity	Fraction of time	Physical activity
721	acceleration_IV	0.0566686	-0.212723	0.00306404	0.0100018	809	0.0366669	0.882817	0.0690508	0.0389854	0.342122	-0.144281	0.00574643	0.188234	0.945778	Spondylosis and allied disorders	musculoskeletal	Diurnal rhythms	Variability		Diurnal rhythms
342	num_wakings_mean	0.0566734	1.22947	-0.0156247	-0.0172892	263	0.00039275	0.0377554	0.115523	0.0722979	0.342122	0.40954	0.150202	0.00767405	0.123796	Hemiplegia	neurological	Sleep	Sleep		Sleep
340	acceleration_between_day_SD	0.0567065	-1.72701	0.0224066	0.00463736	2729	4.64677e-05	0.229056	0.0251351	0.0272815	0.34227	-0.102375	-0.0328144	0.00140947	0.441349	Migraine	neurological	Physical activity	Physical activity variability	g	Physical activity
293	acceleration_M10_time_abs_dev	0.0567243	-0.628229	0.0101007	0.0108064	500	0.212758	0.15841	0.0624119	0.0597884	0.342325	-0.077767	0.0843289	0.509563	0.344897	Symptoms involving head and neck	mental disorders	Diurnal rhythms	Phase	Hours	Diurnal rhythms
1019	moderate_within_day_SD_M10	0.0567418	0.0143869	-0.000239183	-0.00452006	2670	0.405124	0.0722023	0.0279627	0.0247636	0.342378	0.0232792	-0.0445217	0.693353	0.200104	Other ill-defined and unknown causes of morbidity and mortality		Physical activity	Physical activity variability	Fraction of time	Physical activity
610	MET_within_day_SD_L5	0.0567561	-0.0226661	0.000372334	0.00818113	912	0.28776	0.112063	0.0452186	0.0469771	0.342389	-0.0480699	0.074647	0.591258	0.271686	Benign mammary dysplasias	genitourinary	Physical activity	Physical activity variability		Physical activity
858	acceleration_between_day_SD_M10	0.0567609	6.53369	-0.101425	-0.00985446	691	0.165112	0.202292	0.0668685	0.0431328	0.342389	0.09282	-0.0549969	0.448289	0.407225	Complication of internal orthopedic device	injuries & poisonings	Physical activity	Physical activity variability	Fraction of time	Physical activity
364	walking_within_day_SD	0.0567697	0.0457628	-0.000731452	-0.0165315	341	0.316109	0.0299938	0.124738	0.0566409	0.342389	0.125049	-0.122923	0.618314	0.103529	Corneal opacity and other disorders of cornea	sense organs	Physical activity	Physical activity variability	Fraction of time	Physical activity
345	sleep_peak_quality_SD	0.0568109	0.0246817	-0.00035168	-0.0084067	901	0.0106523	0.9724	0.0499741	0.0442814	0.342541	0.127632	0.00153204	0.0849601	0.987964	Epilepsy, recurrent seizures, convulsions	neurological	Sleep	Sleep variability	Hours	Sleep
564	acceleration_overall_M10	0.0568122	2.03143	-0.0478767	-0.00320062	6331	0.0481535	1.92442e-08	0.0203588	0.0157027	0.342541	-0.0402299	-0.0882392	0.222811	3.8325e-07	Functional digestive disorders	digestive	Physical activity	Physical activity	g	Physical activity
447	sedentary_overall_M10	0.0568342	-0.135715	0.00251134	0.0206183	222	0.893709	4.52006e-06	0.148002	0.0717464	0.342598	0.019775	0.32905	0.961443	5.70717e-05	Other disorders of arteries and arterioles	circulatory system	Physical activity	Physical activity	Fraction of time	Physical activity
452	acceleration_within_day_SD_M10	0.0568391	-7.25952	0.107114	0.00766234	1144	0.0578926	0.608739	0.0516093	0.0333201	0.342598	-0.0978793	0.0170558	0.249053	0.786642	Other venous embolism and thrombosis	circulatory system	Physical activity	Physical activity variability	Fraction of time	Physical activity
184	moderate_overall	0.0569025	-0.0338902	0.000547718	0.0151163	266	0.242713	0.12335	0.088961	0.0797058	0.342907	-0.103928	0.122817	0.543888	0.28997	Cancer of other female genital organs	neoplasms	Physical activity	Physical activity	Fraction of time	Physical activity
502	self_report_daytime_dozing	0.0569077	0.292567	-0.00434949	-0.0261122	220	0.102801	0.406878	0.196302	0.0861177	0.342907	0.320257	-0.0714265	0.349729	0.627538	Postinflammatory pulmonary fibrosis	respiratory	Sleep	Self-report		Sleep
760	MET_hourly_SD	0.0569384	0.0529149	-0.000884222	-0.00574314	1706	0.43846	0.050685	0.0359016	0.0298492	0.342957	0.0278166	-0.0583304	0.720113	0.154013	Back pain	symptoms	Physical activity	Physical activity variability		Physical activity
184	main_sleep_ratio_mean	0.0569468	-0.019756	0.000338754	0.0149953	266	0.572768	0.0267773	0.0882644	0.0790815	0.342957	-0.0497796	0.17515	0.807281	0.0948084	Cancer of other female genital organs	neoplasms	Sleep	Sleep		Sleep
509	acceleration_peak_time_mean_abs_dev	0.0569518	-1.19752	0.0180133	0.0156578	321	0.0906421	0.40214	0.106229	0.0657935	0.342957	-0.179744	0.0551225	0.325263	0.623047	Respiratory failure, insufficiency, arrest	respiratory	Diurnal rhythms	Phase	Hours	Diurnal rhythms
602	sedentary_IV	0.0569646	0.36716	-0.005248	-0.0188366	274	0.0485555	0.991088	0.14288	0.0642357	0.342957	0.281831	-0.000717474	0.224013	0.996326	Other disorders of prostate	genitourinary	Diurnal rhythms	Variability		Diurnal rhythms
402	total_sleep_mean	0.0569751	-1.26562	0.0195478	0.0157714	319	0.150948	0.204331	0.107011	0.0652962	0.342957	-0.15369	0.0828818	0.429366	0.409743	Elevated blood pressure reading without diagnosis of hypertension	circulatory system	Sleep	Sleep	Hours	Sleep
720	MVPA_between_day_SD	0.0569762	0.0334541	-0.000565701	-0.0207615	227	0.569273	0.00168021	0.150933	0.0717825	0.342957	0.0859	-0.225522	0.805017	0.0101632	Spinal stenosis	musculoskeletal	Physical activity	Physical activity variability	Fraction of time	Physical activity
557	walking_peak_value_mean	0.0569768	-0.0810639	0.00122287	0.010467	575	0.0588405	0.478831	0.0625427	0.0548377	0.342957	-0.118169	0.0388354	0.251894	0.688107	Intestinal malabsorption (non-celiac)	digestive	Physical activity	Physical activity	Hours	Physical activity
597	walking_overall	0.0570066	0.0246969	-0.000409481	-0.00930908	775	0.427133	0.0338614	0.0622786	0.0425024	0.343083	0.0494562	-0.09018	0.711708	0.113703	Other disorders of urethra and urinary tract	genitourinary	Physical activity	Physical activity	Hours	Physical activity
306	MVPA_within_day_SD_M10	0.0570224	0.00543499	-0.000152921	-0.00326567	7410	0.00483439	1.18393e-13	0.0225504	0.0151657	0.343126	-0.0635461	-0.112531	0.0495786	5.16995e-12	Other mental disorder	mental disorders	Physical activity	Physical activity variability	Fraction of time	Physical activity
416	sleep_hourly_SD	0.0570556	0.00964748	-0.00019773	-0.0107765	716	0.399545	4.04835e-09	0.0794222	0.0388502	0.343253	-0.0669085	-0.228555	0.689365	9.03422e-08	Cardiomegaly	circulatory system	Sleep	Sleep variability	Fraction of time	Sleep
695	phase_abs_dev	0.0570608	0.377076	-0.00593355	-0.00935055	772	0.169189	0.186955	0.0581492	0.0457036	0.343253	0.0799452	-0.060313	0.454026	0.386333	Erythematous conditions	dermatologic	Diurnal rhythms	Phase	Hours	Diurnal rhythms
990	sedentary_within_day_SD_L5	0.0570782	-0.0272604	0.000474714	0.00821601	1050	0.723874	0.00294598	0.0563906	0.0347471	0.343305	-0.0199221	0.103318	0.888468	0.0161476	Effects radiation NOS	injuries & poisonings	Physical activity	Physical activity variability	Fraction of time	Physical activity
411	moderate_within_day_SD_M10	0.0570883	0.0110269	-0.000214035	-0.00404481	5751	0.631006	1.07798e-06	0.0293139	0.0153265	0.343313	-0.0140799	-0.074752	0.840103	1.55578e-05	Ischemic Heart Disease	circulatory system	Physical activity	Physical activity variability	Fraction of time	Physical activity
244	acceleration_peak_time_mean_abs_dev	0.0571143	-0.273709	0.00460116	0.00399949	4539	0.478845	0.0306488	0.0253416	0.019451	0.343371	-0.017946	0.0420463	0.74863	0.105182	Hypothyroidism	endocrine/metabolic	Diurnal rhythms	Phase	Hours	Diurnal rhythms
351	sedentary_hourly_SD	0.0571153	-0.0159715	0.000171876	0.00545228	2244	1.0792e-09	3.84738e-06	0.0339077	0.0270547	0.343371	-0.206773	-0.124989	1.54746e-07	4.94975e-05	Other peripheral nerve disorders	neurological	Physical activity	Physical activity variability	Fraction of time	Physical activity
211	acceleration_IV	0.0571243	-0.152653	0.00218162	0.00712138	1430	0.0242024	0.994842	0.0473045	0.0307279	0.343373	-0.106622	0.000198659	0.145751	0.99768	Benign neoplasm of other parts of digestive system	neoplasms	Diurnal rhythms	Variability		Diurnal rhythms
386	sedentary_peak_time_mean_abs_dev	0.0571587	-0.52153	0.00762507	0.00564816	2092	0.0419633	0.735114	0.0372023	0.026766	0.343527	-0.0756667	0.00905579	0.204486	0.867745	Vertiginous syndromes and other disorders of vestibular system	sense organs	Diurnal rhythms	Phase	Hours	Diurnal rhythms
870	moderate_within_day_SD	0.0571891	0.0209782	-0.000306898	-0.00672831	1184	0.0334906	0.758755	0.0422637	0.036024	0.343648	0.089861	-0.0110636	0.178172	0.881516	Open wounds of head; neck; and trunk	injuries & poisonings	Physical activity	Physical activity variability	Fraction of time	Physical activity
990	MVPA_overall_M10	0.0572001	0.042951	-0.000870357	-0.00833264	1050	0.410523	1.05992e-06	0.0572191	0.0352577	0.343648	-0.0470901	-0.17208	0.69829	1.53262e-05	Effects radiation NOS	injuries & poisonings	Physical activity	Physical activity	Fraction of time	Physical activity
459	self_report_sleeplessness	0.057205	0.210844	-0.00304877	-0.0060998	3566	0.0440482	0.840976	0.0428833	0.025631	0.343648	0.0863543	-0.00514278	0.210918	0.925631	Other disorders of circulatory system	circulatory system	Sleep	Self-report		Sleep
789	main_sleep_duration_mean_abs_dev	0.057223	-0.18488	0.00358782	0.00524259	2247	0.582269	0.000331097	0.0330721	0.0269735	0.343695	0.0181922	0.096831	0.812498	0.00258071	Nausea and vomiting	symptoms	Sleep	Sleep	Hours	Sleep
599	main_sleep_duration_mean	0.0572303	0.243462	-0.00412754	-0.00390242	4903	0.557366	0.0130965	0.0265009	0.0173249	0.343695	0.0155497	-0.0429867	0.797676	0.0541816	Other symptoms/disorders or the urinary system	genitourinary	Sleep	Sleep	Hours	Sleep
362	amplitude	0.0572497	0.0439125	-0.00078708	-0.00829868	1287	0.918284	2.30641e-05	0.064039	0.0278533	0.343737	0.00657013	-0.11791	0.970563	0.000247204	Other retinal disorders	sense organs	Diurnal rhythms	Amplitude	g	Diurnal rhythms
381	self_report_daytime_dozing	0.0572546	0.154481	-0.00251625	-0.0151064	362	0.304656	0.0813407	0.0940837	0.0745946	0.343737	0.0965778	-0.130018	0.607206	0.217497	Otitis media and Eustachian tube disorders	sense organs	Sleep	Self-report		Sleep
378	acceleration_IV	0.0572711	-0.276222	0.0044051	0.0143794	305	0.187951	0.159731	0.0841481	0.0746056	0.343747	-0.110796	0.104895	0.479425	0.346815	Strabismus and other disorders of binocular eye movements	sense organs	Diurnal rhythms	Variability		Diurnal rhythms
717	MET_within_day_SD_L5	0.0572737	-0.0500695	0.000748107	0.0164378	473	0.138242	0.273819	0.13227	0.0461397	0.343747	-0.196076	0.0504916	0.410349	0.494605	Polymyalgia Rheumatica	musculoskeletal	Physical activity	Physical activity variability		Physical activity
528	inactivity_peak_time_mean_abs_dev	0.057312	-0.369388	0.00546384	0.00825808	888	0.0412667	0.646123	0.0510073	0.0430602	0.343924	-0.1041	0.0197714	0.202619	0.812615	Diseases of the oral soft tissues, excluding lesions specific for gingiva and tongue	digestive	Diurnal rhythms	Phase	Hours	Diurnal rhythms
625	MET_overall	0.0573605	-0.124892	0.00177744	0.010859	518	0.000815857	0.969152	0.0495194	0.0745227	0.344163	-0.165767	-0.00288196	0.0133476	0.986693	Pain and other symptoms associated with female genital organs	genitourinary	Physical activity	Physical activity	MET	Physical activity
564	tasks_light_overall_M10	0.0574005	0.0140853	-0.000214604	-0.00331574	6331	0.095359	0.374643	0.021141	0.0163062	0.344265	0.0352591	-0.0144769	0.335313	0.597949	Functional digestive disorders	digestive	Physical activity	Physical activity	Fraction of time	Physical activity
697	self_report_nap_during_day	0.0574099	-0.288978	0.00527667	0.0211467	224	0.965905	0.00602202	0.11615	0.117291	0.344265	0.00496483	0.322166	0.987689	0.029001	Sarcoidosis	dermatologic	Sleep	Self-report		Sleep
642	moderate_within_day_SD	0.0574104	-0.0229772	0.000453997	0.00995324	490	0.339129	0.0165147	0.0457026	0.0804979	0.344265	0.0436868	0.192985	0.639204	0.0649585	Hypertension complicating pregnancy, childbirth, and the puerperium	pregnancy complications	Physical activity	Physical activity variability	Fraction of time	Physical activity
202	acceleration_M10_time	0.0574125	1.02246	-0.0160415	-0.0111353	513	0.195334	0.180005	0.0751392	0.0520048	0.344265	0.0973032	-0.0697257	0.488578	0.376509	Cancer of other lymphoid, histiocytic tissue	neoplasms	Diurnal rhythms	Phase	Hours past midnight	Diurnal rhythms
394	walking_within_day_SD_M10	0.0574536	0.0204252	-0.000356332	-0.00763731	1468	0.755094	0.000611015	0.0568228	0.0282577	0.344459	0.0177248	-0.0968348	0.903412	0.00434823	Rheumatic disease of the heart valves	circulatory system	Physical activity	Physical activity variability	Fraction of time	Physical activity
747	acceleration_peak_time_mean	0.0574791	-1.33062	0.0190025	0.0100245	651	0.0410147	0.995565	0.0737007	0.0420534	0.344532	-0.150601	-0.000233772	0.201808	0.997918	Cardiac and circulatory congenital anomalies	congenital anomalies	Diurnal rhythms	Phase	Hours past midnight	Diurnal rhythms
761	sedentary_RA	0.0574868	-0.200334	0.00262434	0.0167209	214	0.000656734	0.209051	0.104712	0.084351	0.344532	-0.356774	-0.105961	0.0113382	0.415851	Cervicalgia	symptoms	Diurnal rhythms	Amplitude		Diurnal rhythms
198	walking_peak_value_mean	0.0574999	0.0422242	-0.000758006	-0.00648802	1802	0.916922	0.00086387	0.0438073	0.0278394	0.344532	0.00456962	-0.0927506	0.970131	0.00582944	Secondary malignant neoplasm	neoplasms	Physical activity	Physical activity	Hours	Physical activity
990	sleep_peak_quality_mean	0.0575007	0.033706	-0.000516641	-0.00827055	1050	0.135662	0.261695	0.0567609	0.0350693	0.344532	0.0846964	-0.0393619	0.406219	0.480722	Effects radiation NOS	injuries & poisonings	Sleep	Sleep	Hours	Sleep
915	inactivity_peak_time_mean	0.0575185	0.404163	-0.00755071	-0.0077638	966	0.823468	0.00100677	0.0512796	0.0388889	0.344552	-0.0114398	-0.127897	0.932556	0.00663862	Superficial injury without mention of infection	injuries & poisonings	Diurnal rhythms	Phase	Hours past midnight	Diurnal rhythms
317	temp_L1_time	0.0575215	1.35876	-0.0180072	-0.00517129	2518	0.00100577	0.280984	0.0321631	0.0261724	0.344552	0.105786	0.028217	0.0156079	0.503008	Alcohol-related disorders	mental disorders	Diurnal rhythms	Phase	Hours past midnight	Diurnal rhythms
785	num_wakings_mean	0.0575364	0.190522	-0.002587	-0.00286259	7504	0.0019055	0.508059	0.0171919	0.015769	0.344589	0.0533758	0.010437	0.0251802	0.712363	Abdominal pain	symptoms	Sleep	Sleep		Sleep
604	moderate_overall_M10	0.0575507	0.0390359	-0.000640014	-0.00977329	612	0.338726	0.0794918	0.0612156	0.0502004	0.344614	0.0585645	-0.0880348	0.638919	0.213771	Disorders of penis	genitourinary	Physical activity	Physical activity	Fraction of time	Physical activity
165	MVPA_hourly_SD	0.0575634	0.0442483	-0.000830847	-0.0160566	381	0.816079	5.13258e-07	0.120337	0.0535345	0.344614	-0.0279895	-0.268838	0.929209	7.89036e-06	Cancer within the respiratory system	neoplasms	Physical activity	Physical activity variability	Fraction of time	Physical activity
858	temp_cosinor_rsquared	0.0575668	0.0863151	-0.00143616	-0.00975825	691	0.453424	0.0248559	0.0663979	0.0430513	0.344614	0.0497801	-0.0965937	0.73136	0.0893615	Complication of internal orthopedic device	injuries & poisonings	Diurnal rhythms	Amplitude		Diurnal rhythms
594	temp_amplitude	0.0575949	-0.46619	0.00583106	0.00641197	1485	8.47724e-05	0.0436664	0.0406984	0.0316237	0.34473	-0.159975	-0.0637951	0.00229269	0.137939	Urinary calculus	genitourinary	Diurnal rhythms	Amplitude	Celsius	Diurnal rhythms
716	acceleration_M10_time_abs_dev	0.0576117	-0.225991	0.0032341	0.00346004	6533	0.0302848	0.97734	0.0237615	0.014921	0.344736	-0.0514768	0.000423818	0.167897	0.990324	Other arthropathies	musculoskeletal	Diurnal rhythms	Phase	Hours	Diurnal rhythms
227	acceleration_IV	0.0576134	-0.337227	0.00522332	0.0170503	238	0.120725	0.246717	0.105063	0.0800446	0.344736	-0.163033	0.0927213	0.381589	0.462934	Benign neoplasm of other endocrine glands and related structures	neoplasms	Diurnal rhythms	Variability		Diurnal rhythms
939	sleep_within_day_SD_M10	0.0576661	0.0184268	-0.000319792	-0.00479379	2347	0.647279	0.0373818	0.0274635	0.0285073	0.344973	0.0125658	-0.059341	0.85008	0.122847	Atopic/contact dermatitis due to other or unspecified	dermatologic	Sleep	Sleep variability		Sleep
604	walking_hourly_SD	0.0576793	0.0265003	-0.000454662	-0.00996659	612	0.600071	0.0226442	0.0624584	0.0512196	0.344973	0.032747	-0.116752	0.822712	0.0831913	Disorders of penis	genitourinary	Physical activity	Physical activity variability	Fraction of time	Physical activity
694	sleep_peak_quality_mean	0.0576893	0.0570752	-0.00090177	-0.0144358	295	0.218078	0.14705	0.0971913	0.0667769	0.344973	0.119707	-0.0968298	0.515919	0.327949	Dyschromia and Vitiligo	dermatologic	Sleep	Sleep	Hours	Sleep
720	acceleration_IV	0.0576967	-0.434098	0.00616068	0.0201101	227	0.0339416	0.893852	0.146621	0.0697318	0.344973	-0.310956	-0.00930447	0.179577	0.951704	Spinal stenosis	musculoskeletal	Diurnal rhythms	Variability		Diurnal rhythms
789	moderate_hourly_SD	0.0576967	-0.018055	0.000256907	0.00509841	2247	0.0157124	0.956971	0.0322464	0.0262796	0.344973	-0.0778941	-0.00141792	0.109872	0.980678	Nausea and vomiting	symptoms	Physical activity	Physical activity variability	Fraction of time	Physical activity
495	acceleration_hourly_SD_M10	0.0577098	-3.68144	0.0522513	0.00255881	8838	0.00699958	0.938133	0.0146646	0.0150435	0.344999	-0.0395498	-0.00116763	0.0635092	0.972615	Asthma	respiratory	Physical activity	Physical activity variability	Fraction of time	Physical activity
516	walking_hourly_SD_M10	0.0577205	0.0418217	-0.000718	-0.0148001	314	0.63068	0.00871611	0.0999691	0.0663111	0.345011	0.0480624	-0.173939	0.839888	0.0391495	Abnormal sputum	respiratory	Physical activity	Physical activity variability	Fraction of time	Physical activity
80	inactivity_peak_time_mean	0.0577526	-0.470643	0.00883958	0.00908904	796	0.782953	0.000576353	0.0579806	0.0442412	0.34506	0.0159721	0.152308	0.915663	0.00413665	Postoperative infection	infectious diseases	Diurnal rhythms	Phase	Hours past midnight	Diurnal rhythms
507	MET_overall	0.0577606	0.0569258	-0.00107307	-0.00655574	1629	0.78321	4.75497e-05	0.0464695	0.0273186	0.34506	-0.0127856	-0.111122	0.915747	0.000468979	Pleurisy; pleural effusion	respiratory	Physical activity	Physical activity	MET	Physical activity
522	sleep_overall_L5	0.0577626	-0.0521569	0.000784924	0.0135564	353	0.0401685	0.52036	0.0756309	0.0749029	0.34506	-0.155199	0.0481471	0.199036	0.721772	Diseases of pulp and periapical tissues	digestive	Sleep	Sleep	Fraction of time	Sleep
274	MET_overall	0.0577638	0.0599186	-0.00125379	-0.00765983	1241	0.301042	1.02992e-07	0.0533998	0.0319665	0.34506	-0.0552266	-0.170124	0.604106	1.80818e-06	Gout and other crystal arthropathies	endocrine/metabolic	Physical activity	Physical activity	MET	Physical activity
574	acceleration_peak_value_mean	0.057816	-11.4958	0.117918	0.00405526	3682	6.11824e-11	1.55194e-08	0.0263389	0.0197082	0.345291	-0.172307	-0.111478	1.12736e-08	3.13827e-07	Cholelithiasis and cholecystitis	digestive	Physical activity	Physical activity	g	Physical activity
274	walking_hourly_SD_M10	0.057825	0.0213874	-0.000379948	-0.00783183	1241	0.853207	0.00102273	0.0546123	0.0326922	0.345291	0.0101049	-0.107373	0.94435	0.0067236	Gout and other crystal arthropathies	endocrine/metabolic	Physical activity	Physical activity variability	Fraction of time	Physical activity
604	moderate_overall	0.0578373	0.0223611	-0.000351172	-0.0096919	612	0.166507	0.218766	0.0607754	0.0498394	0.345291	0.0840847	-0.0612939	0.450415	0.428343	Disorders of penis	genitourinary	Physical activity	Physical activity	Fraction of time	Physical activity
686	main_sleep_onset_SD	0.0578375	0.422766	-0.00554762	-0.00825059	855	0.000404688	0.259151	0.0494655	0.0453824	0.345291	0.174969	0.0512099	0.00783775	0.477649	Other local infections of skin and subcutaneous tissue	dermatologic	Diurnal rhythms	Phase Variability	Hours	Diurnal rhythms
261	sedentary_hourly_SD_M10	0.0578571	0.0191963	-0.000342585	-0.0101794	588	0.878036	0.003561	0.0685554	0.0487762	0.345356	0.0105205	-0.14217	0.954989	0.0188429	Vitamin deficiency	endocrine/metabolic	Physical activity	Physical activity variability	Fraction of time	Physical activity
349	main_sleep_duration_mean	0.0578733	1.02707	-0.0150364	-0.0142163	320	0.0430906	0.722381	0.0935105	0.0677913	0.345363	0.18916	-0.0240849	0.208051	0.859566	Other and unspecified disorders of the nervous system	neurological	Sleep	Sleep	Hours	Sleep
572	main_sleep_duration_mean	0.0578758	1.16182	-0.0169425	-0.0160184	277	0.0326916	0.759565	0.101804	0.0746072	0.345363	0.217443	-0.0228338	0.175761	0.881954	Ascites (non malignant)	digestive	Sleep	Sleep	Hours	Sleep
782	walking_overall_M10	0.0578854	0.0580289	-0.00108102	-0.0133716	442	0.856411	2.8458e-05	0.0975503	0.0521353	0.345368	-0.0176512	-0.218226	0.945568	0.00029726	Symptoms involving skin and other integumentary tissue	symptoms	Physical activity	Physical activity	Fraction of time	Physical activity
559	acceleration_within_day_SD_L5	0.0579261	1.57945	-0.0196841	-0.0157591	311	0.000249601	0.0130611	0.108591	0.0650115	0.345555	0.397755	0.161369	0.00540739	0.0540537	Ileostomy status	digestive	Physical activity	Physical activity variability	Fraction of time	Physical activity
788	sedentary_IV	0.0579354	0.119302	-0.00171234	-0.0061461	1750	0.0342186	0.942331	0.0425842	0.0278993	0.345555	0.0901732	-0.00201824	0.180582	0.974414	Syncope and collapse	symptoms	Diurnal rhythms	Variability		Diurnal rhythms
426	sedentary_overall	0.057943	-0.0252269	0.000514857	0.00670947	1935	0.427058	2.89641e-09	0.0507033	0.02373	0.345555	0.0402706	0.140913	0.71168	6.6518e-08	Cardiac conduction disorders	circulatory system	Physical activity	Physical activity	Fraction of time	Physical activity
287	MET_overall_M10	0.0579584	0.187365	-0.0034243	-0.0118714	415	0.967145	0.00101529	0.0817818	0.0552091	0.345557	-0.00336858	-0.181439	0.988093	0.00668473	Purpura and other hemorrhagic conditions	hematopoietic	Physical activity	Physical activity	MET	Physical activity
562	sedentary_overall	0.0579611	-0.0152874	0.000253605	0.00330491	6990	0.441167	0.0248041	0.022658	0.0143114	0.345557	-0.0174518	0.0321218	0.72189	0.0892237	Diverticulosis and diverticulitis	digestive	Physical activity	Physical activity	Fraction of time	Physical activity
465	sleep_hourly_SD	0.0579801	0.0109367	-0.000199176	-0.0108553	473	0.988209	0.00417663	0.0662758	0.0571836	0.345557	-0.000979447	-0.163808	0.9957	0.0214722	Acute upper respiratory infections of multiple or unspecified sites	respiratory	Sleep	Sleep variability	Fraction of time	Sleep
172	temp_within_day_SD	0.0579815	0.206588	-0.00291018	-0.00467349	3578	0.0253829	0.803678	0.0334233	0.0185763	0.345557	0.0747203	0.0046179	0.150127	0.906307	Skin cancer	neoplasms	Diurnal rhythms	Variability	Celsius	Diurnal rhythms
375	temp_phase_abs_dev	0.0579872	3.37968	-0.0492602	-0.0114303	644	0.055379	0.715483	0.0811894	0.0436268	0.345557	0.155553	-0.0159021	0.24228	0.856001	Disorders of lacrimal system	sense organs	Diurnal rhythms	Phase	Hours	Diurnal rhythms
372	sleep_peak_quality_mean	0.0580095	-0.0804488	0.00113149	0.0181132	204	0.0130632	0.810198	0.117491	0.082971	0.345622	-0.291625	-0.0199273	0.097197	0.909685	Disorders of conjunctiva	sense organs	Sleep	Sleep	Hours	Sleep
689	acceleration_peak_value_mean	0.0580156	-13.4342	0.191845	0.00659766	1412	0.0261548	0.995369	0.0445775	0.0298655	0.345622	-0.0991383	-0.000173358	0.15304	0.997884	Disorder of skin and subcutaneous tissue NOS	dermatologic	Physical activity	Physical activity	g	Physical activity
452	sedentary_overall_M10	0.0580317	-0.0591418	0.000951257	0.00780991	1144	0.289257	0.0732215	0.0528558	0.0341249	0.345666	-0.0560146	0.061134	0.592895	0.201949	Other venous embolism and thrombosis	circulatory system	Physical activity	Physical activity	Fraction of time	Physical activity
415	sleep_within_day_SD_M10	0.0580539	-0.0254016	0.000541628	0.0081192	1095	0.227502	1.18941e-07	0.0545032	0.0354182	0.345745	0.0657762	0.187564	0.527288	2.07067e-06	Pulmonary heart disease	circulatory system	Sleep	Sleep variability		Sleep
990	cosinor_rsquared	0.0581028	0.040669	-0.000726241	-0.00817519	1050	0.884703	0.00097803	0.0563411	0.0347166	0.345984	0.00817003	-0.114458	0.957869	0.00648163	Effects radiation NOS	injuries & poisonings	Diurnal rhythms	Amplitude		Diurnal rhythms
522	sedentary_within_day_SD_L5	0.0581566	0.0515312	-0.00076833	-0.0132977	353	0.0306373	0.59812	0.0742399	0.073939	0.346181	0.160492	-0.0389738	0.168996	0.778842	Diseases of pulp and periapical tissues	digestive	Physical activity	Physical activity variability	Fraction of time	Physical activity
41	MET_hourly_SD_M10	0.0581638	0.0395833	-0.00081153	-0.00532341	2372	0.354526	4.12741e-06	0.0357858	0.0245337	0.346181	-0.0331324	-0.112984	0.652006	5.26705e-05	Bacterial infection NOS	infectious diseases	Physical activity	Physical activity variability		Physical activity
851	temp_phase	0.0581654	-2.41645	0.0400709	0.00783678	1169	0.438643	0.0263213	0.0536726	0.0342035	0.346181	-0.041569	0.0759827	0.72021	0.0935046	Complications of transplants and reattached limbs	injuries & poisonings	Diurnal rhythms	Phase	Hours past midnight	Diurnal rhythms
415	sedentary_overall_M10	0.058171	-0.0490088	0.00098192	0.00806165	1095	0.448622	4.17263e-06	0.0541422	0.0351836	0.346181	0.0410245	0.161949	0.72771	5.31959e-05	Pulmonary heart disease	circulatory system	Physical activity	Physical activity	Fraction of time	Physical activity
455	moderate_within_day_SD	0.058183	0.0119789	-0.000182362	-0.00399803	3954	0.0835314	0.399308	0.02469	0.0204572	0.346201	0.0427279	-0.0172426	0.31062	0.620082	Hemorrhoids	circulatory system	Physical activity	Physical activity variability	Fraction of time	Physical activity
574	other_sleep_mean	0.0582001	-0.138251	0.00297473	0.00416784	3682	0.190112	1.34624e-06	0.0271169	0.0202861	0.346226	0.0355302	0.0980479	0.481904	1.90268e-05	Cholelithiasis and cholecystitis	digestive	Sleep	Sleep	Hours	Sleep
483	temp_phase	0.058234	-3.42142	0.0561903	0.0109893	495	0.33975	0.0820973	0.0677979	0.0575814	0.346226	-0.0647244	0.100115	0.639781	0.218941	Acute bronchitis and bronchiolitis	respiratory	Diurnal rhythms	Phase	Hours past midnight	Diurnal rhythms
522	acceleration_peak_time_mean	0.0582372	-1.49656	0.0255085	0.0134566	353	0.511183	0.0416375	0.0751514	0.0748468	0.346226	-0.0493745	0.152475	0.769289	0.133216	Diseases of pulp and periapical tissues	digestive	Diurnal rhythms	Phase	Hours past midnight	Diurnal rhythms
727	sleep_within_day_SD_M10	0.0582518	0.0259354	-0.000451503	-0.0067682	1426	0.692911	0.0115068	0.0418593	0.0336338	0.346226	0.0165307	-0.0849923	0.872811	0.0488886	Other disorders of synovium, tendon, and bursa	musculoskeletal	Sleep	Sleep variability		Sleep
803	acceleration_L5_time_abs_dev	0.0582534	-0.625679	0.011009	0.0154201	253	0.766852	0.0121438	0.0953517	0.0809525	0.346226	-0.0282714	0.203029	0.908768	0.051018	Fracture of upper limb	injuries & poisonings	Diurnal rhythms	Phase	Hours	Diurnal rhythms
635	MET_hourly_SD	0.0582541	0.235474	-0.0041031	-0.0266501	410	0.42598	0.228859	0.0799882	0.27929	0.346226	0.0636782	-0.336074	0.710408	0.441117	Hemorrhage during pregnancy; childbirth and postpartum	pregnancy complications	Physical activity	Physical activity variability		Physical activity
506	tasks_light_overall	0.0582572	-0.027642	0.000466582	0.012562	419	0.512832	0.0225939	0.0814574	0.0592561	0.346226	-0.0533088	0.135121	0.770233	0.0830677	Empyema and pneumothorax	respiratory	Physical activity	Physical activity	Hours	Physical activity
289	main_sleep_offset_mean_abs_dev	0.0582575	0.353641	-0.00537043	-0.00815551	925	0.0925713	0.404077	0.0526066	0.0405668	0.346226	0.088485	-0.0338477	0.329179	0.624895	Other diseases of blood and blood-forming organs	hematopoietic	Diurnal rhythms	Phase	Hours	Diurnal rhythms
507	mesor	0.0582825	0.0293552	-0.00059116	-0.0064341	1629	0.451927	1.10919e-06	0.0457023	0.0268675	0.346295	-0.0343778	-0.130889	0.730104	1.59452e-05	Pleurisy; pleural effusion	respiratory	Physical activity	Physical activity	g	Physical activity
961	self_report_nap_during_day	0.0582867	-0.252031	0.00457195	0.0183225	323	0.983855	0.00176757	0.113636	0.0871581	0.346295	-0.00229958	0.272538	0.994501	0.0105893	Poisoning by other anti-infectives	injuries & poisonings	Sleep	Self-report		Sleep
939	walking_hourly_SD_M10	0.0582955	0.0116501	-0.000234827	-0.00484046	2347	0.348146	0.000626753	0.0278005	0.0288571	0.346295	-0.0260824	-0.0986892	0.646484	0.00444259	Atopic/contact dermatitis due to other or unspecified	dermatologic	Physical activity	Physical activity variability	Fraction of time	Physical activity
204	MET_overall_L5	0.0583404	0.0464432	-0.000632458	-0.0149824	346	0.0080322	0.394719	0.104183	0.0604319	0.34651	0.276169	0.0514333	0.0701963	0.615736	Leukemia	neoplasms	Physical activity	Physical activity	MET	Physical activity
216	total_sleep_mean_abs_dev	0.0583672	-0.305926	0.00458118	0.00571465	1821	0.044863	0.565411	0.0335562	0.0320218	0.346516	-0.0673128	0.018407	0.213317	0.755611	Benign neoplasm of skin	neoplasms	Sleep	Sleep	Hours	Sleep
608	self_report_snoring	0.0583704	0.353726	-0.00521372	-0.0108716	498	0.0463622	0.671899	0.0701002	0.0553099	0.346516	0.139648	-0.0234262	0.217482	0.829373	Other disorders of male genital organs	genitourinary	Sleep	Self-report		Sleep
211	sedentary_hourly_SD_L5	0.0583707	-0.0402151	0.000606181	0.00721112	1430	0.0893354	0.39889	0.0481399	0.0312706	0.346516	-0.0817867	0.0263802	0.322175	0.619644	Benign neoplasm of other parts of digestive system	neoplasms	Physical activity	Physical activity variability	Fraction of time	Physical activity
560	sedentary_overall_L5	0.0583812	-0.0241517	0.000456162	0.00879424	894	0.763009	0.000100335	0.0599189	0.0385554	0.346516	0.0180676	0.149981	0.906753	0.000909524	Intestinal obstruction without mention of hernia	digestive	Physical activity	Physical activity	Fraction of time	Physical activity
320	amplitude	0.0583855	-0.0842454	0.00122034	0.0128669	309	0.0190041	0.862486	0.0769878	0.071747	0.346516	-0.180575	0.0124274	0.124288	0.935973	Meningitis	neurological	Diurnal rhythms	Amplitude	g	Diurnal rhythms
81	sleep_peak_time_mean_abs_dev	0.0584062	-0.650913	0.0107472	0.017287	210	0.392578	0.0515169	0.112538	0.0837563	0.346575	-0.0962156	0.163089	0.684476	0.155915	Infection/inflammation of internal prosthetic device; implant; and graft	infectious diseases	Diurnal rhythms	Phase	Hours	Diurnal rhythms
433	acceleration_RA	0.058413	0.0133711	-0.000410059	-0.00600826	2203	0.00262696	1.8591e-23	0.0447205	0.0225021	0.346575	-0.134539	-0.224663	0.0317227	2.51918e-21	Cerebrovascular disease	circulatory system	Diurnal rhythms	Amplitude		Diurnal rhythms
189	MET_peak_value_mean	0.05843	0.217692	-0.00389979	-0.0101988	850	0.912688	5.01669e-05	0.0764156	0.0356593	0.34662	0.00837885	-0.144602	0.968437	0.000492575	Cancer of urinary organs (incl. kidney and bladder)	neoplasms	Physical activity	Physical activity	MET	Physical activity
798	acceleration_within_day_SD_M10	0.058438	-8.70462	0.103771	0.00742327	983	2.97717e-06	0.00934236	0.0458833	0.0396462	0.34662	-0.214403	-0.103054	0.000144044	0.0412529	Malaise and fatigue	symptoms	Physical activity	Physical activity variability	Fraction of time	Physical activity
785	walking_hourly_SD	0.0584891	0.00440174	-0.000133151	-0.00291878	7504	0.000271974	2.48405e-11	0.0175903	0.0161525	0.346832	-0.0640432	-0.107825	0.0057473	7.85493e-10	Abdominal pain	symptoms	Physical activity	Physical activity variability	Fraction of time	Physical activity
210	acceleration_RA	0.0584991	-0.0767642	0.00115409	0.01691	205	0.0593542	0.499532	0.103264	0.0872831	0.346832	-0.194714	0.0589362	0.253077	0.705747	Benign neoplasm of lip, oral cavity, and pharynx	neoplasms	Diurnal rhythms	Amplitude		Diurnal rhythms
655	walking_hourly_SD_M10	0.0585001	0.0474945	-0.000907779	-0.018712	935	0.368078	0.0911543	0.0557261	0.195836	0.346832	-0.0501583	-0.330838	0.663832	0.235548	Known or suspected fetal abnormality affecting management of mother	pregnancy complications	Physical activity	Physical activity variability	Fraction of time	Physical activity
529	sedentary_hourly_SD	0.058594	-0.0351008	0.000520722	0.0165184	228	0.0415469	0.617168	0.100566	0.085652	0.3473	-0.204961	0.042815	0.203386	0.792976	Diseases and other conditions of the tongue	digestive	Physical activity	Physical activity variability	Fraction of time	Physical activity
602	MVPA_overall	0.0585998	0.0696751	-0.0010494	-0.018352	274	0.135581	0.293596	0.140117	0.0629936	0.3473	0.20912	-0.0661606	0.406124	0.516558	Other disorders of prostate	genitourinary	Physical activity	Physical activity	Fraction of time	Physical activity
694	acceleration_overall_L5	0.0586256	1.72675	-0.0249246	-0.0146733	295	0.034606	0.876615	0.0991592	0.0681289	0.3473	0.209522	-0.0105778	0.181799	0.943077	Dyschromia and Vitiligo	dermatologic	Physical activity	Physical activity	g	Physical activity
215	sedentary_RA	0.0586282	-0.154351	0.00258258	0.0164548	244	0.424364	0.0446205	0.0981736	0.0838506	0.3473	-0.0784288	0.168393	0.709424	0.140087	Other benign neoplasm of connective and other soft tissue	neoplasms	Diurnal rhythms	Amplitude		Diurnal rhythms
558	walking_overall	0.0586305	0.0120368	-0.000223665	-0.00508477	2489	0.848624	0.00161548	0.031542	0.0260978	0.3473	-0.00602057	-0.0822922	0.942227	0.00986705	Noninfectious gastroenteritis	digestive	Physical activity	Physical activity	Hours	Physical activity
569	moderate_hourly_SD_M10	0.058632	0.0301339	-0.000512076	-0.00851057	988	0.563456	0.0117003	0.0566645	0.0376508	0.3473	0.0327362	-0.0949224	0.801464	0.0495347	Other disorders of intestine	digestive	Physical activity	Physical activity variability	Fraction of time	Physical activity
394	self_report_nap_during_day	0.0586522	-0.136871	0.00240459	0.0096366	1468	0.794557	0.000728801	0.0710853	0.0373032	0.347368	-0.0185106	0.126038	0.920503	0.00504624	Rheumatic disease of the heart valves	circulatory system	Sleep	Self-report		Sleep
473	temp_phase_abs_dev	0.058673	-3.56414	0.0538105	0.0124862	477	0.0844362	0.400528	0.0812987	0.0559177	0.347439	-0.140284	0.0470091	0.312452	0.621391	Diseases of the larynx and vocal cords	respiratory	Diurnal rhythms	Phase	Hours	Diurnal rhythms
563	acceleration_within_day_SD_M10	0.0586849	-5.61557	0.067608	0.00483632	2479	3.28673e-05	0.0063263	0.0326785	0.023134	0.347457	-0.135711	-0.0631663	0.00105884	0.0301461	Constipation	digestive	Physical activity	Physical activity variability	Fraction of time	Physical activity
613	walking_within_day_SD_M10	0.0587104	0.0301466	-0.000586117	-0.0125623	375	0.54494	0.000733611	0.0739913	0.0690661	0.347556	-0.0447916	-0.233226	0.790497	0.00507504	Other nonmalignant breast conditions	genitourinary	Physical activity	Physical activity variability	Fraction of time	Physical activity
854	walking_within_day_SD_M10	0.0587386	0.0316614	-0.000607423	-0.013019	423	0.682079	2.35639e-05	0.0914036	0.0550384	0.34767	-0.0374415	-0.232726	0.867549	0.000251635	Complications of cardiac/vascular device, implant, and graft	injuries & poisonings	Physical activity	Physical activity variability	Fraction of time	Physical activity
474	acceleration_within_day_SD_L5	0.058756	0.672733	-0.0095498	-0.00764555	960	0.00501315	0.942173	0.0420783	0.0468747	0.347678	0.118084	0.00340022	0.0507388	0.974337	Acute and chronic tonsillitis	respiratory	Physical activity	Physical activity variability	Fraction of time	Physical activity
402	other_sleep_mean	0.0587575	-0.696004	0.010858	0.0152129	319	0.182937	0.157141	0.103958	0.0634337	0.347678	-0.13845	0.089744	0.473735	0.343119	Elevated blood pressure reading without diagnosis of hypertension	circulatory system	Sleep	Sleep	Hours	Sleep
331	sleep_hourly_SD_L5	0.0588121	-0.103508	0.00167438	0.0183842	212	0.322897	0.0540536	0.12681	0.0780754	0.347949	-0.125356	0.150408	0.624477	0.161674	Other cerebral degenerations	neurological	Sleep	Sleep	Fraction of time	Sleep
760	inactivity_peak_time_mean	0.0588471	0.429521	-0.00576046	-0.00592303	1706	0.00188781	0.383947	0.0372894	0.0310456	0.348104	0.115875	0.02703	0.0250277	0.606183	Back pain	symptoms	Diurnal rhythms	Phase	Hours past midnight	Diurnal rhythms
334	main_sleep_onset_mean	0.0588639	1.02131	-0.0150055	-0.0134459	350	0.0577384	0.679255	0.092553	0.0630015	0.348151	0.175639	-0.02605	0.248716	0.833825	Degenerative disease of the spinal cord	neurological	Diurnal rhythms	Phase	Hours past midnight	Diurnal rhythms
351	MET_within_day_SD_L5	0.0588973	-0.0114883	0.000245569	0.00539577	2244	0.190078	3.44203e-06	0.0338383	0.0269825	0.348251	0.0443404	0.125277	0.48189	4.46908e-05	Other peripheral nerve disorders	neurological	Physical activity	Physical activity variability		Physical activity
455	moderate_peak_value_mean	0.0588985	0.029952	-0.000467483	-0.00399047	3954	0.14302	0.247888	0.0247133	0.0204765	0.348251	0.0361964	-0.0236607	0.417344	0.464401	Hemorrhoids	circulatory system	Physical activity	Physical activity	Hours	Physical activity
707	sedentary_within_day_SD	0.0589107	0.0437379	-0.000673437	-0.0195246	200	0.182352	0.203672	0.145638	0.077607	0.348271	0.194217	-0.0986518	0.472841	0.409004	Chronic ulcer of skin	dermatologic	Physical activity	Physical activity variability	Fraction of time	Physical activity
470	walking_overall	0.0589293	0.0256557	-0.000379431	-0.00862592	789	0.0223292	0.690044	0.0476312	0.0515602	0.348328	0.108827	-0.0205621	0.138463	0.840442	Septal Deviations/Turbinate Hypertrophy	respiratory	Physical activity	Physical activity	Hours	Physical activity
615	MET_peak_time_mean	0.0589423	-0.846327	0.0135346	0.00705	1157	0.115799	0.278646	0.0337577	0.0486073	0.348351	-0.0530899	0.05266	0.372993	0.50023	Endometriosis	genitourinary	Diurnal rhythms	Phase	Hours past midnight	Diurnal rhythms
743	sleep_peak_quality_SD	0.0589733	0.0229646	-0.000282687	-0.00675747	2131	0.000330709	0.00163044	0.0493832	0.0241012	0.348351	0.177294	0.0759318	0.00670463	0.00992002	Osteoporosis, osteopenia and pathological fracture	musculoskeletal	Sleep	Sleep variability	Hours	Sleep
458	sleep_peak_time_mean	0.0589771	0.478607	-0.00628329	-0.00676184	1598	0.00274812	0.143585	0.0478036	0.0285315	0.348351	0.143158	0.0417299	0.0328624	0.322336	Hypotension	circulatory system	Diurnal rhythms	Phase	Hours past midnight	Diurnal rhythms
427	moderate_hourly_SD_M10	0.0589795	0.0128282	-0.000234442	-0.00389637	4927	0.968106	0.000347688	0.0274995	0.0166462	0.348351	-0.00109953	-0.059545	0.988436	0.00268795	Cardiac dysrhythmias	circulatory system	Physical activity	Physical activity variability	Fraction of time	Physical activity
516	walking_within_day_SD_M10	0.0589957	0.0425485	-0.000688106	-0.0147483	314	0.3141	0.0697851	0.100125	0.0664146	0.348351	0.100792	-0.120432	0.6164	0.195271	Abnormal sputum	respiratory	Physical activity	Physical activity variability	Fraction of time	Physical activity
261	MVPA_overall_M10	0.0589958	0.0446393	-0.00104602	-0.0100144	588	0.0684944	1.37786e-08	0.0677502	0.0482033	0.348351	-0.123425	-0.273642	0.276106	2.80784e-07	Vitamin deficiency	endocrine/metabolic	Physical activity	Physical activity	Fraction of time	Physical activity
520	self_report_daytime_dozing	0.0590015	-0.112277	0.00196978	0.0118256	495	0.664581	0.0827798	0.0545376	0.0886185	0.348351	-0.0236474	0.153737	0.858103	0.220121	Disorders of tooth development	digestive	Sleep	Self-report		Sleep
965	inactivity_peak_time_mean	0.0590038	0.420731	-0.00598969	-0.00615872	1614	0.0189248	0.961631	0.0399965	0.0310471	0.348351	0.0938744	0.0014936	0.124085	0.982785	Poisoning by analgesics, antipyretics, and antirheumatics	injuries & poisonings	Diurnal rhythms	Phase	Hours past midnight	Diurnal rhythms
634	MVPA_within_day_SD_M10	0.0590138	0.0234547	-0.000384228	-0.00820532	1313	0.085591	0.338487	0.0288454	0.0767789	0.348358	0.0495897	-0.0734901	0.314758	0.563393	Miscarriage; stillbirth	pregnancy complications	Physical activity	Physical activity variability	Fraction of time	Physical activity
202	tasks_light_overall	0.059044	0.0254589	-0.000406474	-0.0109437	513	0.261533	0.116293	0.0744038	0.0513295	0.34839	0.0835395	-0.0806154	0.563195	0.27829	Cancer of other lymphoid, histiocytic tissue	neoplasms	Physical activity	Physical activity	Hours	Physical activity
38	acceleration_peak_value_SD	0.0590669	-16.532	0.206581	0.00828688	985	0.00037091	0.0174991	0.0582547	0.0349697	0.34839	-0.207395	-0.0830919	0.00733486	0.06807	Septicemia	infectious diseases	Physical activity	Physical activity variability	Fraction of time	Physical activity
626	acceleration_overall_L5	0.0590739	-0.549401	0.00789277	0.00464653	3392	0.000899151	0.955483	0.0204421	0.0326128	0.34839	-0.0678774	0.00182054	0.014377	0.979911	Disorders of menstruation and other abnormal bleeding from female genital tract	genitourinary	Physical activity	Physical activity	g	Physical activity
735	phase	0.059074	-0.420469	0.0060466	0.00626277	1942	0.0231651	0.919347	0.0400961	0.0285718	0.34839	-0.0910485	0.00289309	0.141817	0.962937	Acquired foot deformities	musculoskeletal	Diurnal rhythms	Phase	Hours past midnight	Diurnal rhythms
395	MET_peak_value_mean	0.0590764	0.130238	-0.00258637	-0.0067639	1436	0.519716	3.93986e-06	0.0487961	0.028792	0.34839	-0.0314143	-0.132873	0.774565	5.0539e-05	Heart valve disorders	circulatory system	Physical activity	Physical activity	MET	Physical activity
509	walking_hourly_SD	0.0590868	0.0261324	-0.000703856	-0.0154291	321	0.00900289	8.83081e-15	0.105573	0.0653868	0.34839	-0.275758	-0.507195	0.0757903	4.43588e-13	Respiratory failure, insufficiency, arrest	respiratory	Physical activity	Physical activity variability	Fraction of time	Physical activity
495	acceleration_within_day_SD_M10	0.059089	-2.66416	0.0357215	0.00255533	8838	0.000683804	0.438055	0.0147335	0.0150966	0.34839	-0.0500372	-0.0117072	0.0116902	0.654096	Asthma	respiratory	Physical activity	Physical activity variability	Fraction of time	Physical activity
185	MET_within_day_SD_L5	0.059113	-0.0272186	0.000382984	0.00841514	1718	0.0341096	0.727423	0.0638234	0.0258298	0.34839	-0.13523	-0.00900315	0.180175	0.863058	Cancer of prostate	neoplasms	Physical activity	Physical activity variability		Physical activity
602	acceleration_between_day_SD	0.0591146	5.65714	-0.0862113	-0.0178426	274	0.16512	0.202808	0.136505	0.0613698	0.34839	0.189479	-0.0781609	0.448289	0.407912	Other disorders of prostate	genitourinary	Physical activity	Physical activity variability	g	Physical activity
608	sedentary_peak_time_mean	0.059115	-1.54284	0.0252609	0.010834	498	0.347687	0.0768445	0.0700963	0.0546444	0.34839	-0.0658269	0.0966837	0.646233	0.208888	Other disorders of male genital organs	genitourinary	Diurnal rhythms	Phase	Hours past midnight	Diurnal rhythms
562	acceleration_during_main_sleep_mean	0.0591192	0.113592	-0.00165261	-0.00339732	6990	0.0461587	0.771142	0.0234013	0.014776	0.34839	0.0466617	-0.0042981	0.217018	0.888594	Diverticulosis and diverticulitis	digestive	Sleep	Sleep	g	Sleep
593	main_sleep_onset_mean	0.0591381	0.378445	-0.00556649	-0.00498794	2794	0.0568302	0.657018	0.0340088	0.0226206	0.34839	0.0647748	-0.0100443	0.246473	0.8196	Hematuria	genitourinary	Diurnal rhythms	Phase	Hours past midnight	Diurnal rhythms
342	self_report_daytime_dozing	0.0591463	-0.173621	0.00339571	0.0203862	263	0.555816	1.59897e-05	0.133942	0.0891531	0.34839	0.0789015	0.384694	0.796718	0.00017821	Hemiplegia	neurological	Sleep	Self-report		Sleep
653	self_report_sleep_duration_abs_dev	0.059151	-1.03582	0.020302	0.0320103	311	0.19327	0.0732643	0.0979108	0.339175	0.34839	0.12738	0.607534	0.486097	0.202029	Problems associated with amniotic cavity and membranes	pregnancy complications	Sleep	Self-report	Hours	Sleep
516	tasks_light_overall_M10	0.0591593	0.0660623	-0.000946833	-0.0146291	314	0.0296731	0.959627	0.0993799	0.0659203	0.34839	0.216099	-0.003337	0.165803	0.981849	Abnormal sputum	respiratory	Physical activity	Physical activity	Fraction of time	Physical activity
569	MET_within_day_SD_L5	0.0591605	0.0305802	-0.000387065	-0.0085048	988	0.000321013	0.042223	0.0567446	0.0377039	0.34839	0.204162	0.07659	0.00655524	0.134578	Other disorders of intestine	digestive	Physical activity	Physical activity variability		Physical activity
367	MET_peak_time_mean_abs_dev	0.0591987	-0.698074	0.0101176	0.00871535	1061	0.0516299	0.799242	0.062675	0.034402	0.348562	-0.121981	0.00874942	0.232246	0.9043	Disorders of refraction and accommodation; blindness and low vision	sense organs	Diurnal rhythms	Phase	Hours	Diurnal rhythms
458	sedentary_overall	0.0592158	-0.0230333	0.000501387	0.00653393	1598	0.200428	1.21236e-08	0.0462393	0.0275872	0.348611	0.0592022	0.157211	0.495352	2.48858e-07	Hypotension	circulatory system	Physical activity	Physical activity	Fraction of time	Physical activity
340	acceleration_between_day_SD_M10	0.0592265	-3.66583	0.0478283	0.00464701	2729	7.71875e-05	0.263198	0.0254446	0.0276019	0.348622	-0.100588	-0.030883	0.0021344	0.482582	Migraine	neurological	Physical activity	Physical activity variability	Fraction of time	Physical activity
306	sleep_peak_quality_SD	0.0592507	0.0104888	-0.000135452	-0.0032379	7410	0.00128768	0.112244	0.0225683	0.0151588	0.348712	0.0726438	0.0240753	0.0187573	0.271979	Other mental disorder	mental disorders	Sleep	Sleep variability	Hours	Sleep
211	sleep_overall_L5	0.0592669	0.0262762	-0.000417337	-0.0072078	1430	0.234275	0.105684	0.0482467	0.0313557	0.348736	0.0573859	-0.0507311	0.535037	0.260767	Benign neoplasm of other parts of digestive system	neoplasms	Sleep	Sleep	Fraction of time	Sleep
716	acceleration_L5_time_abs_dev	0.0592783	0.15673	-0.00253687	-0.00355334	6533	0.326554	0.0584836	0.0245587	0.0154358	0.348736	0.0240942	-0.0292058	0.627683	0.171141	Other arthropathies	musculoskeletal	Diurnal rhythms	Phase	Hours	Diurnal rhythms
653	self_report_snoring	0.0592813	-0.759266	0.0150581	0.0313992	311	0.136167	0.0650844	0.096452	0.333236	0.348736	0.143736	0.614724	0.407169	0.185555	Problems associated with amniotic cavity and membranes	pregnancy complications	Sleep	Self-report		Sleep
532	MET_peak_time_mean	0.0592936	0.91838	-0.0126802	-0.00660495	1449	0.00845049	0.608506	0.0437041	0.0312854	0.348757	0.115099	0.0160247	0.0727712	0.786476	Dysphagia	digestive	Diurnal rhythms	Phase	Hours past midnight	Diurnal rhythms
348	tasks_light_peak_value_mean	0.0593059	-0.120429	0.00168843	0.0153859	261	0.0143636	0.781363	0.102606	0.0735109	0.348777	-0.25119	-0.0204025	0.10343	0.893953	Other conditions of brain	neurological	Physical activity	Physical activity	Fraction of time	Physical activity
425	temp_RA	0.0593637	-0.0292084	0.000475965	0.0148071	318	0.347186	0.0473487	0.100283	0.0644585	0.349065	-0.0942723	0.127834	0.645797	0.146275	Cardiomyopathy	circulatory system	Diurnal rhythms	Amplitude		Diurnal rhythms
210	MET_within_day_SD_L5	0.0593837	0.0552879	-0.000788667	-0.017329	205	0.0137211	0.984153	0.106193	0.089759	0.349131	0.261718	0.00178281	0.100455	0.993291	Benign neoplasm of lip, oral cavity, and pharynx	neoplasms	Physical activity	Physical activity variability		Physical activity
595	MVPA_overall_M10	0.0594118	0.0649308	-0.00117467	-0.0112461	509	0.966159	0.00206192	0.0730898	0.0537407	0.349244	0.0031009	-0.16559	0.987689	0.0120479	Hydronephrosis	genitourinary	Physical activity	Physical activity	Fraction of time	Physical activity
427	moderate_within_day_SD_M10	0.0594765	0.011636	-0.000205263	-0.00387904	4927	0.811286	0.00187339	0.0274309	0.0166047	0.349572	0.00654961	-0.051636	0.927396	0.0111001	Cardiac dysrhythmias	circulatory system	Physical activity	Physical activity variability	Fraction of time	Physical activity
960	moderate_between_day_SD	0.0594961	-0.00471914	7.42744e-05	0.00369885	4517	0.177367	0.212818	0.0234078	0.0191895	0.349591	-0.0315752	0.0239075	0.466154	0.420496	Poisoning by antibiotics	injuries & poisonings	Physical activity	Physical activity variability	Fraction of time	Physical activity
601	MET_overall_M10	0.0594996	0.207502	-0.00357335	-0.0123881	477	0.663488	0.00337603	0.0873883	0.0504199	0.349591	0.038023	-0.147798	0.857842	0.0180506	Inflammatory diseases of prostate	genitourinary	Physical activity	Physical activity	MET	Physical activity
414	acceleration_IV	0.0595064	-0.21804	0.00326063	0.0106436	660	0.108729	0.416791	0.078771	0.04102	0.349591	-0.126345	0.0333085	0.360045	0.635747	Other forms of chronic heart disease	circulatory system	Diurnal rhythms	Variability		Diurnal rhythms
579	sedentary_hourly_SD	0.0595217	-0.017729	0.00028028	0.00889108	835	0.193381	0.16521	0.0564278	0.0432153	0.349629	-0.073393	0.0599731	0.48619	0.355037	Other symptoms involving abdomen and pelvis	digestive	Physical activity	Physical activity variability	Fraction of time	Physical activity
745	walking_within_day_SD	0.0595379	0.036989	-0.000627765	-0.0141881	300	0.526182	0.0330526	0.0877846	0.0737414	0.349672	0.0556421	-0.157179	0.778874	0.111625	Pain in joint	musculoskeletal	Physical activity	Physical activity variability	Fraction of time	Physical activity
979	sedentary_hourly_SD_M10	0.059552	0.0220095	-0.000310443	-0.00922433	668	0.00561759	0.877618	0.0529495	0.0537261	0.349703	0.146638	0.0082733	0.0547085	0.943463	Adverse drug events and drug allergies	injuries & poisonings	Physical activity	Physical activity variability	Fraction of time	Physical activity
596	moderate_between_day_SD	0.0595766	0.00672717	-0.000117983	-0.00587553	2219	0.776011	0.00149525	0.0416728	0.0240184	0.349795	0.0118568	-0.0762761	0.912858	0.00924296	Other disorders of bladder	genitourinary	Physical activity	Physical activity variability	Fraction of time	Physical activity
218	acceleration_overall_M10	0.0595977	-4.51918	0.0659314	0.00440761	2987	0.0142096	0.805671	0.0243456	0.0260923	0.349867	-0.059695	0.00641911	0.102662	0.907199	Benign neoplasm of uterus	neoplasms	Physical activity	Physical activity	g	Physical activity
600	acceleration_peak_value_mean	0.0596116	10.1274	-0.168583	-0.00579768	3282	0.51647	0.00158617	0.0453346	0.0182209	0.349895	0.0294131	-0.0575521	0.772598	0.00971358	Hyperplasia of prostate	genitourinary	Physical activity	Physical activity	g	Physical activity
41	sleep_peak_time_mean	0.0596202	0.395934	-0.00496096	-0.00533881	2372	0.000244431	0.034365	0.0361087	0.0247531	0.349895	0.132455	0.0523728	0.00532079	0.115101	Bacterial infection NOS	infectious diseases	Diurnal rhythms	Phase	Hours past midnight	Diurnal rhythms
418	acceleration_RA	0.0596479	0.00781935	-0.000230703	-0.00338031	5432	0.000999556	7.18928e-13	0.0216805	0.0170053	0.350005	-0.0713462	-0.122051	0.0155604	2.78475e-11	Nonspecific chest pain	circulatory system	Diurnal rhythms	Amplitude		Diurnal rhythms
514	sleep_within_day_SD_L5	0.0596685	-0.0432346	0.000786719	0.0128466	483	0.995026	0.000102264	0.0916189	0.0497427	0.350055	0.000571156	0.19327	0.998013	0.000923495	Abnormal findings examination of lungs	respiratory	Sleep	Sleep		Sleep
506	phase_abs_dev	0.0596748	-0.542119	0.00804816	0.0126829	419	0.0592211	0.574846	0.0830887	0.0597045	0.350055	-0.156753	0.0334902	0.252755	0.762029	Empyema and pneumothorax	respiratory	Diurnal rhythms	Phase	Hours	Diurnal rhythms
332	sleep_within_day_SD_L5	0.059683	0.131412	-0.00122561	-0.0200133	264	7.93725e-11	2.00447e-34	0.160719	0.0608476	0.350055	1.04513	0.744934	1.42914e-08	7.90402e-32	Parkinson's disease	neurological	Sleep	Sleep		Sleep
760	sedentary_within_day_SD_L5	0.0597105	-0.0133763	0.000331127	0.00573091	1706	0.02086	1.77259e-08	0.0362221	0.0301155	0.350116	0.0836934	0.169657	0.131908	3.55347e-07	Back pain	symptoms	Physical activity	Physical activity variability	Fraction of time	Physical activity
333	acceleration_during_main_sleep_mean	0.0597111	0.497157	-0.00787301	-0.0161848	255	0.236554	0.124804	0.111399	0.0722595	0.350116	0.131858	-0.110914	0.537223	0.292602	Extrapyramidal disease and abnormal movement disorders	neurological	Sleep	Sleep	g	Sleep
220	sedentary_peak_value_mean	0.0597376	-0.0714631	0.00105809	0.0133274	331	0.0340082	0.652946	0.0788288	0.072925	0.350173	-0.167119	0.0327926	0.17976	0.817397	Benign neoplasm of ovary	neoplasms	Physical activity	Physical activity	Hours	Physical activity
185	acceleration_IV	0.0597386	-0.170018	0.00251373	0.00820549	1718	0.0964018	0.442923	0.0623612	0.0252871	0.350173	-0.10368	0.0194021	0.337253	0.658597	Cancer of prostate	neoplasms	Diurnal rhythms	Variability		Diurnal rhythms
764	MET_peak_time_mean_abs_dev	0.059774	-0.749104	0.0100217	0.00863279	835	0.00148612	0.357636	0.0536517	0.044557	0.350207	-0.170479	-0.0409873	0.0209587	0.58197	Sciatica	symptoms	Diurnal rhythms	Phase	Hours	Diurnal rhythms
261	MVPA_within_day_SD	0.0598063	0.0204577	-0.000510205	-0.00997068	588	0.0281049	5.9482e-10	0.0676694	0.0481458	0.350207	-0.148593	-0.298153	0.160276	1.52602e-08	Vitamin deficiency	endocrine/metabolic	Physical activity	Physical activity variability	Fraction of time	Physical activity
625	amplitude	0.0598078	-0.0616414	0.00100111	0.0105553	518	0.153447	0.223964	0.0486038	0.0731448	0.350207	-0.0693809	0.088949	0.43284	0.434977	Pain and other symptoms associated with female genital organs	genitourinary	Diurnal rhythms	Amplitude	g	Diurnal rhythms
189	MET_overall_L5	0.0598105	0.0313356	-0.000436761	-0.0103465	850	0.0263736	0.619686	0.0780187	0.0363902	0.350207	0.173257	0.0180604	0.153932	0.794758	Cancer of urinary organs (incl. kidney and bladder)	neoplasms	Physical activity	Physical activity	MET	Physical activity
293	main_sleep_duration_mean	0.0598117	-0.806159	0.0114908	0.0108641	500	0.00938717	0.977742	0.0633896	0.0611475	0.350207	-0.164667	-0.00170603	0.0781247	0.990451	Symptoms involving head and neck	mental disorders	Sleep	Sleep	Hours	Sleep
365	MET_overall_M10	0.0598136	0.118131	-0.00211194	-0.00732166	1658	0.899437	8.23572e-05	0.0541752	0.0261521	0.350207	0.0068463	-0.102979	0.963216	0.000764116	Glaucoma	sense organs	Physical activity	Physical activity	MET	Physical activity
661	temp_cosinor_rsquared	0.0598249	0.216937	-0.00376949	-0.0256125	484	0.413325	0.244486	0.0798614	0.273964	0.350207	0.0653315	-0.318856	0.70052	0.46039	Fetal distress and abnormal forces of labor	pregnancy complications	Diurnal rhythms	Amplitude		Diurnal rhythms
275	temp_L1_time	0.0598254	2.75288	-0.0377984	-0.0108549	608	0.00927153	0.519026	0.0743864	0.0476491	0.350207	0.19355	0.0307266	0.0774894	0.720871	Disorders of mineral metabolism	endocrine/metabolic	Diurnal rhythms	Phase	Hours past midnight	Diurnal rhythms
342	WASO_mean	0.0598322	0.247894	-0.00322323	-0.0170557	263	0.0012147	0.102095	0.115488	0.0720772	0.350207	0.373668	0.117832	0.017979	0.254621	Hemiplegia	neurological	Sleep	Sleep	Hours	Sleep
859	MVPA_hourly_SD_M10	0.0598332	0.0255742	-0.000482644	-0.0101729	659	0.759078	0.000229939	0.0667459	0.0469794	0.350207	-0.0204705	-0.173064	0.904956	0.00188033	Complication due to other implant and internal device	injuries & poisonings	Physical activity	Physical activity variability	Fraction of time	Physical activity
565	inactivity_peak_value_mean	0.0598589	0.462544	-0.00605455	-0.00427325	3272	0.000680825	0.220545	0.0269125	0.0223104	0.350305	0.091431	0.0273322	0.0116531	0.430543	Anal and rectal conditions	digestive	Sleep	Sleep		Sleep
174	walking_within_day_SD	0.0598915	0.0129741	-0.000224849	-0.00508178	2649	0.669036	0.0133253	0.0321138	0.0252519	0.350444	0.0137278	-0.062499	0.860058	0.0549471	Breast cancer	neoplasms	Physical activity	Physical activity variability	Fraction of time	Physical activity
687	self_report_sleep_duration	0.05991	0.457044	-0.00711454	-0.00725134	1106	0.132184	0.290872	0.0445068	0.0395394	0.3505	0.0670079	-0.0417622	0.400829	0.513674	Symptoms affecting skin	dermatologic	Sleep	Self-report	Hours	Sleep
289	inactivity_peak_time_mean	0.0599565	0.540056	-0.00789199	-0.00811471	925	0.0385962	0.754046	0.0526894	0.040638	0.350657	0.108988	-0.0127323	0.194123	0.879118	Other diseases of blood and blood-forming organs	hematopoietic	Diurnal rhythms	Phase	Hours past midnight	Diurnal rhythms
681	total_sleep_mean	0.0599567	-0.627914	0.00827562	0.00667687	1452	0.00109497	0.239521	0.0426888	0.0333518	0.350657	-0.139381	-0.0392282	0.0166384	0.4546	Superficial cellulitis and abscess	dermatologic	Sleep	Sleep	Hours	Sleep
41	sedentary_hourly_SD	0.0599636	-0.0105307	0.00016646	0.00528046	2372	0.222288	0.146645	0.0357499	0.024509	0.350657	-0.043632	0.0355749	0.521369	0.327343	Bacterial infection NOS	infectious diseases	Physical activity	Physical activity variability	Fraction of time	Physical activity
411	moderate_between_day_SD	0.0599936	0.00417965	-8.03462e-05	-0.00400122	5751	0.684448	2.72992e-06	0.0293339	0.0153371	0.350665	-0.0119214	-0.0719396	0.868461	3.62445e-05	Ischemic Heart Disease	circulatory system	Physical activity	Physical activity variability	Fraction of time	Physical activity
591	MVPA_hourly_SD_M10	0.0599942	0.00609149	-0.00023875	-0.00503226	2504	1.62183e-05	2.50273e-21	0.034413	0.0236022	0.350665	-0.148381	-0.223865	0.000585105	2.69638e-19	Urinary tract infection	genitourinary	Physical activity	Physical activity variability	Fraction of time	Physical activity
211	acceleration_peak_time_mean_abs_dev	0.0599944	-0.578435	0.0083931	0.00729558	1430	0.0383116	0.80418	0.0490162	0.0318398	0.350665	-0.101539	0.00789442	0.193057	0.906481	Benign neoplasm of other parts of digestive system	neoplasms	Diurnal rhythms	Phase	Hours	Diurnal rhythms
1002	MVPA_overall	0.0600005	0.0214655	-0.000398768	-0.00697367	1332	0.864895	0.000386338	0.04797	0.0317705	0.350665	-0.00816194	-0.112767	0.948661	0.00293584	Symptoms concerning nutrition, metabolism, and development		Physical activity	Physical activity	Fraction of time	Physical activity
514	temp_RA	0.0600329	-0.024033	0.000411596	0.0128046	483	0.635052	0.0027528	0.0914498	0.0496509	0.350803	-0.0434049	0.148664	0.843045	0.0152777	Abnormal findings examination of lungs	respiratory	Diurnal rhythms	Amplitude		Diurnal rhythms
785	total_sleep_mean_abs_dev	0.0600606	-0.131825	0.00233942	0.00291824	7504	0.823912	0.0141823	0.0176983	0.0162416	0.350904	-0.00393818	0.0398354	0.932556	0.0577666	Abdominal pain	symptoms	Sleep	Sleep	Hours	Sleep
285	sedentary_peak_time_mean	0.060068	0.634232	-0.011092	-0.00475721	2588	0.740479	0.0107369	0.0312969	0.023907	0.350904	0.0103662	-0.060992	0.896586	0.0461952	Other anemias	hematopoietic	Diurnal rhythms	Phase	Hours past midnight	Diurnal rhythms
430	sedentary_within_day_SD_L5	0.0600777	-0.046546	0.000790504	0.0136815	353	0.578642	0.0105712	0.0956196	0.0594992	0.350909	-0.0531044	0.152118	0.810724	0.0456667	Intracranial hemorrhage	circulatory system	Physical activity	Physical activity variability	Fraction of time	Physical activity
300	sleep_within_day_SD_M10	0.0601151	0.0298252	-0.000311746	-0.00467319	2681	8.83112e-12	4.66549e-06	0.0278461	0.0261958	0.351012	0.190066	0.119968	1.9346e-09	5.86824e-05	Anxiety disorders	mental disorders	Sleep	Sleep variability		Sleep
783	sleep_within_day_SD_M10	0.0601174	-0.0267692	0.000565129	0.00847149	817	0.234717	8.34379e-06	0.0544062	0.0430209	0.351012	0.0646512	0.191724	0.535386	9.86543e-05	Fever of unknown origin	symptoms	Sleep	Sleep variability		Sleep
598	main_sleep_ratio_mean	0.0601222	0.0103095	-0.000228887	-0.0101319	682	0.153353	2.41656e-09	0.0706651	0.042373	0.351012	-0.100896	-0.252875	0.432776	5.63511e-08	Abnormal findings on examination of urine	genitourinary	Sleep	Sleep		Sleep
261	self_report_snoring	0.0601467	0.312178	-0.00482223	-0.0100553	588	0.150603	0.283429	0.0681161	0.049333	0.351104	0.0979118	-0.0529174	0.428839	0.505545	Vitamin deficiency	endocrine/metabolic	Sleep	Self-report		Sleep
634	inactivity_peak_value_mean	0.0601961	-0.654117	0.0114481	0.00807998	1313	0.545178	0.171299	0.0285476	0.0759678	0.351142	-0.0172715	0.103928	0.790609	0.363858	Miscarriage; stillbirth	pregnancy complications	Sleep	Sleep		Sleep
394	MET_hourly_SD_M10	0.0601967	0.0670751	-0.00114572	-0.00751563	1468	0.637515	0.00219308	0.0565273	0.0281108	0.351142	0.0266345	-0.0861	0.844452	0.0126744	Rheumatic disease of the heart valves	circulatory system	Physical activity	Physical activity variability		Physical activity
635	MET_peak_value_mean	0.0602036	0.586157	-0.0101923	-0.0266551	410	0.406687	0.236919	0.0806195	0.281494	0.351142	0.0668935	-0.332933	0.694882	0.451542	Hemorrhage during pregnancy; childbirth and postpartum	pregnancy complications	Physical activity	Physical activity	MET	Physical activity
426	MET_overall_M10	0.0602094	0.0906751	-0.00192575	-0.00667621	1935	0.299278	1.36082e-10	0.050905	0.0238244	0.351142	-0.0528389	-0.152982	0.602059	3.82466e-09	Cardiac conduction disorders	circulatory system	Physical activity	Physical activity	MET	Physical activity
859	sedentary_within_day_SD_L5	0.060221	-0.0307189	0.000577547	0.00999576	659	0.782816	0.000278393	0.065683	0.0462313	0.351142	0.0181056	0.168042	0.915612	0.00222533	Complication due to other implant and internal device	injuries & poisonings	Physical activity	Physical activity variability	Fraction of time	Physical activity
293	self_report_sleep_duration	0.0602235	-0.714415	0.0107596	0.0109665	500	0.0508963	0.523295	0.0640222	0.0618865	0.351142	-0.124996	0.0395008	0.230142	0.724163	Symptoms involving head and neck	mental disorders	Sleep	Self-report	Hours	Sleep
508	main_sleep_ratio_mean	0.0602286	0.0101223	-0.000228173	-0.0101003	647	0.130113	1.96881e-09	0.0709801	0.043149	0.351142	-0.107441	-0.258945	0.397785	4.65713e-08	Pulmonary collapse; interstitial and compensatory emphysema	respiratory	Sleep	Sleep		Sleep
182	temp_IV	0.0602306	-0.432098	0.00644838	0.0173227	267	0.0701951	0.467457	0.114887	0.0713109	0.351142	-0.208024	0.0518165	0.280347	0.679448	Malignant neoplasm of uterus	neoplasms	Diurnal rhythms	Variability		Diurnal rhythms
197	MVPA_overall	0.0602479	0.0123845	-0.000275038	-0.00480987	2658	0.119829	8.88554e-07	0.0308338	0.024436	0.351142	-0.0479624	-0.12011	0.379897	1.30591e-05	Chemotherapy	neoplasms	Physical activity	Physical activity	Fraction of time	Physical activity
625	moderate_within_day_SD	0.0602499	-0.0315457	0.00049023	0.0107476	518	0.0426916	0.415578	0.0495747	0.0746059	0.351142	-0.100476	0.0607383	0.206859	0.634789	Pain and other symptoms associated with female genital organs	genitourinary	Physical activity	Physical activity variability	Fraction of time	Physical activity
228	acceleration_hourly_SD_M10	0.0602602	-19.0684	0.27403	0.0134196	329	0.0227702	0.931794	0.0859447	0.0650838	0.351142	-0.195724	0.00557039	0.140271	0.969253	Hemangioma and lymphangioma, any site	neoplasms	Physical activity	Physical activity variability	Fraction of time	Physical activity
479	main_sleep_duration_mean	0.0602679	-0.633928	0.00922484	0.00872172	773	0.0242944	0.813586	0.0531231	0.0473547	0.351142	-0.119659	0.0111664	0.146011	0.911427	Other upper respiratory disease	respiratory	Sleep	Sleep	Hours	Sleep
598	amplitude	0.0602762	0.0568966	-0.00095463	-0.0100653	682	0.509745	0.0129529	0.0702424	0.0421196	0.351142	0.0463064	-0.104673	0.768776	0.0537244	Abnormal findings on examination of urine	genitourinary	Diurnal rhythms	Amplitude	g	Diurnal rhythms
509	total_sleep_mean	0.0602807	-1.28856	0.0191364	0.0154394	321	0.0727461	0.53152	0.106139	0.0657375	0.351142	-0.19046	0.0411313	0.28677	0.730122	Respiratory failure, insufficiency, arrest	respiratory	Sleep	Sleep	Hours	Sleep
915	main_sleep_onset_mean_abs_dev	0.0602869	0.474361	-0.00572241	-0.00766093	966	3.00326e-05	0.0108224	0.0512049	0.0387648	0.351142	0.213704	0.0987903	0.000977907	0.0465224	Superficial injury without mention of infection	injuries & poisonings	Diurnal rhythms	Phase	Hours	Diurnal rhythms
368	MVPA_hourly_SD_M10	0.0603414	0.020061	-0.000404514	-0.00852614	878	0.427547	9.87075e-06	0.0581065	0.0393622	0.3513	-0.0461018	-0.173994	0.711819	0.000115019	Visual disturbances	sense organs	Physical activity	Physical activity variability	Fraction of time	Physical activity
280	MET_within_day_SD	0.0603506	0.0346192	-0.000701815	-0.00481348	2357	0.365284	0.000123843	0.0301554	0.0259216	0.3513	-0.0273011	-0.0995033	0.661576	0.00108858	Iron deficiency anemias	hematopoietic	Physical activity	Physical activity variability		Physical activity
798	acceleration_between_day_SD	0.0603518	-2.7779	0.0357897	0.00740719	983	0.000283572	0.156785	0.0461508	0.0398467	0.3513	-0.16753	-0.0564224	0.00591316	0.342561	Malaise and fatigue	symptoms	Physical activity	Physical activity variability	g	Physical activity
949	walking_hourly_SD	0.0603578	-0.0292911	0.000440384	0.00965359	588	0.0500132	0.547188	0.0567073	0.0559218	0.3513	-0.11114	0.0336639	0.227728	0.742412	Allergies, other	injuries & poisonings	Physical activity	Physical activity variability	Fraction of time	Physical activity
386	acceleration_within_day_SD_M10	0.0603586	-4.71215	0.0738786	0.00528489	2092	0.187895	0.195282	0.0352461	0.0253719	0.3513	-0.0464136	0.0328598	0.479425	0.397688	Vertiginous syndromes and other disorders of vestibular system	sense organs	Physical activity	Physical activity variability	Fraction of time	Physical activity
287	MVPA_within_day_SD	0.0603921	0.0323514	-0.000610151	-0.0119239	415	0.77611	0.000299548	0.0829348	0.0559875	0.351426	-0.0235861	-0.202444	0.912885	0.00236709	Purpura and other hemorrhagic conditions	hematopoietic	Physical activity	Physical activity variability	Fraction of time	Physical activity
790	sleep_hourly_SD_L5	0.0603979	-0.0422485	0.000636957	0.00699362	1763	0.112399	0.338567	0.0499072	0.026829	0.351426	-0.0792288	0.0256755	0.36642	0.563474	Nonspecific findings on examination of blood	symptoms	Sleep	Sleep	Fraction of time	Sleep
8	walking_hourly_SD	0.0604505	0.0242169	-0.000433175	-0.00949558	675	0.890318	0.0044565	0.0623615	0.0470584	0.351663	0.00859981	-0.133834	0.959837	0.0226952	Intestinal infection	infectious diseases	Physical activity	Physical activity variability	Fraction of time	Physical activity
80	MET_overall_M10	0.0604641	0.148494	-0.0025199	-0.00873599	796	0.542325	0.0244297	0.0563273	0.0429797	0.351663	0.0343205	-0.0967195	0.789082	0.0881993	Postoperative infection	infectious diseases	Physical activity	Physical activity	MET	Physical activity
227	inactivity_peak_value_mean	0.0604654	1.60807	-0.0242734	-0.0171319	238	0.0710731	0.429429	0.106761	0.081338	0.351663	0.192708	-0.0642712	0.282572	0.646529	Benign neoplasm of other endocrine glands and related structures	neoplasms	Sleep	Sleep		Sleep
1011	sedentary_overall_M10	0.0604793	-0.0675831	0.00112262	0.00921684	681	0.431865	0.046608	0.0609884	0.0453872	0.351674	-0.0479374	0.0903152	0.715036	0.144583	Complications of surgical and medical procedures		Physical activity	Physical activity	Fraction of time	Physical activity
760	MET_overall_M10	0.0604989	0.0981051	-0.00164763	-0.00571202	1706	0.473641	0.0472802	0.0362139	0.0301088	0.351674	0.0259499	-0.0597304	0.744831	0.146132	Back pain	symptoms	Physical activity	Physical activity	MET	Physical activity
452	acceleration_M10_time_abs_dev	0.0604996	-0.460013	0.00720832	0.00771191	1144	0.197642	0.160395	0.0527786	0.0339683	0.351674	-0.0679952	0.0476834	0.491791	0.347569	Other venous embolism and thrombosis	circulatory system	Diurnal rhythms	Phase	Hours	Diurnal rhythms
642	MVPA_IV	0.0605031	-0.164312	0.00277374	0.00996405	490	0.361846	0.188693	0.0463144	0.0815755	0.351674	-0.0422322	0.107229	0.658393	0.388803	Hypertension complicating pregnancy, childbirth, and the puerperium	pregnancy complications	Diurnal rhythms	Variability		Diurnal rhythms
564	walking_overall	0.0605653	0.00578691	-0.000145375	-0.00330494	6331	0.0186102	1.34024e-09	0.0213372	0.0164574	0.351934	-0.0502128	-0.0997869	0.122572	3.26024e-08	Functional digestive disorders	digestive	Physical activity	Physical activity	Hours	Physical activity
327	MET_overall_M10	0.0605781	0.103967	-0.00198141	-0.00686917	1294	0.678188	0.000911494	0.0418642	0.0363042	0.351934	-0.0173711	-0.120409	0.865528	0.00610221	Sleep disorders	neurological	Physical activity	Physical activity	MET	Physical activity
112	tasks_light_overall	0.0605828	-0.0295215	0.000429412	0.0115612	492	0.0395634	0.78649	0.0772238	0.0534098	0.351934	-0.158951	0.0144672	0.197327	0.897078	Candidiasis	infectious diseases	Physical activity	Physical activity	Hours	Physical activity
381	acceleration_peak_value_mean	0.0605835	22.6322	-0.361201	-0.0124219	362	0.226956	0.145134	0.0787342	0.062595	0.351934	0.0951305	-0.0911979	0.526706	0.32487	Otitis media and Eustachian tube disorders	sense organs	Physical activity	Physical activity	g	Physical activity
532	main_sleep_offset_mean	0.0606083	0.47207	-0.00673894	-0.00673048	1449	0.0236094	0.99144	0.0447547	0.0320801	0.351949	0.101301	0.000344177	0.14337	0.996458	Dysphagia	digestive	Diurnal rhythms	Phase	Hours past midnight	Diurnal rhythms
622	acceleration_peak_value_SD	0.0606117	-8.95278	0.130193	0.00522263	2265	0.0173787	0.822267	0.0302234	0.0287061	0.351949	-0.0718912	0.00644828	0.117222	0.915511	Polyp of female genital organs	genitourinary	Physical activity	Physical activity variability	Fraction of time	Physical activity
165	MVPA_IV	0.0606129	-0.295298	0.0044408	0.0159526	381	0.129615	0.299162	0.121004	0.0538313	0.351949	-0.183399	0.0558898	0.396907	0.522536	Cancer within the respiratory system	neoplasms	Diurnal rhythms	Variability		Diurnal rhythms
1011	acceleration_L5_time_abs_dev	0.0606275	0.49077	-0.00677699	-0.00949238	681	0.0085731	0.623296	0.0628938	0.0467103	0.351982	0.165329	0.0229435	0.0734986	0.796644	Complications of surgical and medical procedures		Diurnal rhythms	Phase	Hours	Diurnal rhythms
225	sedentary_hourly_SD	0.060657	0.0378641	-0.000551335	-0.0174895	201	0.0414485	0.782319	0.117312	0.0837409	0.352055	0.239205	-0.0231376	0.203081	0.894597	Benign neoplasm of brain and other parts of nervous system	neoplasms	Physical activity	Physical activity variability	Fraction of time	Physical activity
483	moderate_between_day_SD	0.0606579	-0.0145981	0.00021551	0.0107323	495	0.041064	0.668405	0.066914	0.0566955	0.352055	-0.1367	0.0242849	0.20191	0.827212	Acute bronchitis and bronchiolitis	respiratory	Physical activity	Physical activity variability	Fraction of time	Physical activity
574	tasks_light_overall	0.0606779	0.00824662	-0.000155958	-0.00419891	3682	0.746556	0.000498749	0.0275783	0.0206504	0.352119	-0.00891291	-0.0718966	0.89937	0.00365212	Cholelithiasis and cholecystitis	digestive	Physical activity	Physical activity	Hours	Physical activity
579	MVPA_between_day_SD	0.060706	0.013629	-0.000242204	-0.00888899	835	0.842017	0.00493099	0.0566759	0.0434053	0.35216	0.0112963	-0.122039	0.939534	0.0246063	Other symptoms involving abdomen and pelvis	digestive	Physical activity	Physical activity variability	Fraction of time	Physical activity
402	tasks_light_peak_value_mean	0.0607104	0.101861	-0.00166993	-0.0152172	319	0.383266	0.0340352	0.104668	0.0646311	0.35216	0.0912598	-0.136998	0.676944	0.114208	Elevated blood pressure reading without diagnosis of hypertension	circulatory system	Physical activity	Physical activity	Fraction of time	Physical activity
261	phase	0.0607124	0.741912	-0.00968939	-0.0100358	588	0.0015413	0.175193	0.0683526	0.0486315	0.35216	0.216467	0.0659306	0.0215673	0.36974	Vitamin deficiency	endocrine/metabolic	Diurnal rhythms	Phase	Hours past midnight	Diurnal rhythms
603	main_sleep_duration_mean	0.0607207	-0.890036	0.0126652	0.0119744	409	0.0193611	0.956852	0.0782106	0.0606953	0.35216	-0.1829	-0.00328388	0.125774	0.980627	Other disorders of testis	genitourinary	Sleep	Sleep	Hours	Sleep
414	MET_overall_L5	0.0607416	-0.0284603	0.000457889	0.010847	660	0.336278	0.042693	0.0807183	0.0419836	0.352198	-0.0776148	0.0850899	0.636374	0.135621	Other forms of chronic heart disease	circulatory system	Physical activity	Physical activity	MET	Physical activity
715	sleep_IV	0.0607492	0.167831	-0.00243824	-0.00985909	694	0.0329164	0.801633	0.0639335	0.0458016	0.352198	0.136379	-0.011507	0.176353	0.905394	Other inflammatory spondylopathies	musculoskeletal	Diurnal rhythms	Variability		Diurnal rhythms
594	MET_RA	0.0607539	0.022722	-0.000393967	-0.00630425	1485	0.677243	0.0135864	0.0405158	0.0314819	0.352198	0.0168639	-0.0776998	0.864913	0.0557714	Urinary calculus	genitourinary	Diurnal rhythms	Amplitude	MET	Diurnal rhythms
611	moderate_peak_value_mean	0.0607703	-0.107404	0.00155727	0.013293	295	0.015051	0.862435	0.0763793	0.0790658	0.352241	-0.185694	0.0137002	0.106666	0.935973	Abnormal findings on mammogram or breast exam	genitourinary	Physical activity	Physical activity	Hours	Physical activity
208	mesor	0.0608338	0.0181893	-0.000334574	-0.00364146	5100	0.924371	0.00069509	0.0243319	0.0167857	0.352543	-0.00230981	-0.0569317	0.972877	0.00484683	Benign neoplasm of colon	neoplasms	Physical activity	Physical activity	g	Physical activity
561	moderate_within_day_SD	0.060849	-0.0110903	0.000188823	0.00413966	3698	0.557378	0.0245248	0.0263436	0.0207386	0.352543	-0.0154569	0.0466381	0.797676	0.0884453	Symptoms involving digestive system	digestive	Physical activity	Physical activity variability	Fraction of time	Physical activity
225	inactivity_peak_value_mean	0.0608492	-1.71896	0.0245499	0.0173271	201	0.0252609	0.996847	0.116309	0.0830251	0.352543	-0.260235	-0.000328068	0.149682	0.998612	Benign neoplasm of brain and other parts of nervous system	neoplasms	Sleep	Sleep		Sleep
578	MVPA_between_day_SD	0.0608742	0.00547634	-0.000107093	-0.00393034	4032	0.535136	0.000356846	0.0244842	0.0207658	0.352619	-0.0151848	-0.0741399	0.784544	0.00274506	Gastrointestinal hemorrhage	digestive	Physical activity	Physical activity variability	Fraction of time	Physical activity
563	MVPA_overall_M10	0.0608802	0.0188907	-0.000516686	-0.00494666	2479	0.00678564	4.70678e-12	0.0336909	0.0239191	0.352619	-0.0912104	-0.16541	0.0621248	1.62805e-10	Constipation	digestive	Physical activity	Physical activity	Fraction of time	Physical activity
220	main_sleep_duration_mean_abs_dev	0.0609132	0.612254	-0.00918972	-0.0134282	331	0.0504417	0.53909	0.0797895	0.0738136	0.352703	0.156087	-0.0453358	0.228991	0.736166	Benign neoplasm of ovary	neoplasms	Sleep	Sleep	Hours	Sleep
473	MET_peak_value_mean	0.0609165	0.2879	-0.00462288	-0.0120898	477	0.267913	0.0873855	0.0794123	0.0546203	0.352703	0.0879801	-0.0933668	0.569986	0.228807	Diseases of the larynx and vocal cords	respiratory	Physical activity	Physical activity	MET	Physical activity
526	num_wakings_mean	0.0609217	-0.8583	0.0145536	0.016104	222	0.486428	0.051845	0.0919745	0.0913085	0.352703	-0.0640148	0.177545	0.753341	0.156679	Diseases of the jaws	digestive	Sleep	Sleep		Sleep
416	MVPA_overall	0.0609366	0.0350895	-0.000623854	-0.01091	716	0.867795	0.000169075	0.0816822	0.0398923	0.352738	0.0135968	-0.150053	0.949918	0.00143345	Cardiomegaly	circulatory system	Physical activity	Physical activity	Fraction of time	Physical activity
733	sedentary_peak_time_mean	0.0609866	2.01762	-0.0311368	-0.0133541	441	0.160395	0.193026	0.0932146	0.0533619	0.352922	0.130851	-0.0694607	0.441504	0.394844	Other disorders of bone and cartilage	musculoskeletal	Diurnal rhythms	Phase	Hours past midnight	Diurnal rhythms
318	acceleration_peak_time_mean	0.0609893	0.718752	-0.00900575	-0.00475086	2503	4.36796e-05	0.0866762	0.0288377	0.0272045	0.352922	0.11787	0.0466075	0.00133795	0.227437	Tobacco use disorder	mental disorders	Diurnal rhythms	Phase	Hours past midnight	Diurnal rhythms
293	main_sleep_onset_SD	0.0609952	0.501594	-0.00730279	-0.0108609	500	0.0200369	0.815993	0.0639096	0.0613591	0.352922	0.148635	-0.0142785	0.128701	0.91236	Symptoms involving head and neck	mental disorders	Diurnal rhythms	Phase Variability	Hours	Diurnal rhythms
474	walking_hourly_SD_M10	0.0610094	0.0212077	-0.000365098	-0.00752572	960	0.57766	0.0547815	0.0417334	0.0466763	0.352952	0.0232375	-0.0896483	0.809923	0.163191	Acute and chronic tonsillitis	respiratory	Physical activity	Physical activity variability	Fraction of time	Physical activity
331	sleep_peak_quality_mean	0.0611439	0.0687832	-0.00113225	-0.0181255	212	0.410757	0.0305039	0.12668	0.0775025	0.353679	0.104203	-0.167679	0.698443	0.10476	Other cerebral degenerations	neurological	Sleep	Sleep	Hours	Sleep
204	sedentary_overall	0.0611664	-0.0564488	0.00111042	0.0144707	346	0.554236	2.55489e-06	0.101897	0.0589538	0.353711	0.0602644	0.277325	0.795871	3.42202e-05	Leukemia	neoplasms	Physical activity	Physical activity	Fraction of time	Physical activity
365	MET_within_day_SD_M10	0.0611688	0.0608194	-0.00100368	-0.00743703	1658	0.451835	0.00882487	0.0553196	0.0267046	0.353711	0.0416205	-0.069935	0.73008	0.0395165	Glaucoma	sense organs	Physical activity	Physical activity variability		Physical activity
465	acceleration_peak_time_mean_abs_dev	0.0611765	-0.738936	0.0128681	0.0111854	473	0.695689	0.0183147	0.0693165	0.0596239	0.353711	-0.0271131	0.140668	0.874165	0.0704296	Acute upper respiratory infections of multiple or unspecified sites	respiratory	Diurnal rhythms	Phase	Hours	Diurnal rhythms
578	MET_peak_value_mean	0.0612198	0.070361	-0.0014643	-0.00382945	4032	0.265275	3.34706e-05	0.0238877	0.0202599	0.353884	-0.0266113	-0.0840532	0.567069	0.000344598	Gastrointestinal hemorrhage	digestive	Physical activity	Physical activity	MET	Physical activity
473	sleep_peak_time_mean_abs_dev	0.0612275	0.5774	-0.00771833	-0.012415	477	0.00262057	0.287361	0.0817259	0.0561144	0.353884	0.245927	0.0597023	0.0316976	0.509611	Diseases of the larynx and vocal cords	respiratory	Diurnal rhythms	Phase	Hours	Diurnal rhythms
735	sedentary_within_day_SD	0.0612332	-0.0155269	0.000214574	0.00622104	1942	0.0071925	0.607676	0.0401821	0.0286115	0.353884	-0.108005	-0.014689	0.064712	0.785733	Acquired foot deformities	musculoskeletal	Physical activity	Physical activity variability	Fraction of time	Physical activity
418	temp_L1_time_abs_dev	0.0612428	-0.51772	0.00774969	0.00346173	5432	0.0674055	0.528056	0.0223437	0.0175275	0.353887	-0.0408664	0.0110595	0.27345	0.727391	Nonspecific chest pain	circulatory system	Diurnal rhythms	Phase	Hours	Diurnal rhythms
540	tasks_light_within_day_SD	0.0612801	0.0184486	-0.000307617	-0.00700836	1167	0.409997	0.068764	0.042299	0.0386127	0.353972	0.0348504	-0.070275	0.697786	0.19325	Appendiceal conditions	digestive	Physical activity	Physical activity variability	Fraction of time	Physical activity
1015	main_sleep_offset_mean	0.0612814	0.707066	-0.0100644	-0.0100518	603	0.024185	0.95829	0.0680187	0.0488049	0.353972	0.15333	0.00255251	0.145687	0.981386	Effects of other external causes		Diurnal rhythms	Phase	Hours past midnight	Diurnal rhythms
287	sedentary_peak_time_mean_abs_dev	0.0612844	0.954878	-0.0163844	-0.0121365	415	0.638415	0.0128674	0.0847061	0.0571833	0.353972	0.039805	-0.142243	0.844954	0.0534317	Purpura and other hemorrhagic conditions	hematopoietic	Diurnal rhythms	Phase	Hours	Diurnal rhythms
994	amplitude	0.061298	0.038451	-0.000862181	-0.00909052	796	0.143185	1.88631e-09	0.0645917	0.038435	0.353998	-0.0945654	-0.230923	0.41764	4.46734e-08	Sepsis and SIRS	injuries & poisonings	Diurnal rhythms	Amplitude	g	Diurnal rhythms
365	walking_within_day_SD	0.0613283	0.0194712	-0.000330424	-0.00746788	1658	0.59768	0.00205983	0.0555833	0.0268318	0.354122	0.0293336	-0.0826846	0.821547	0.0120402	Glaucoma	sense organs	Physical activity	Physical activity variability	Fraction of time	Physical activity
442	sedentary_within_day_SD	0.0613924	-0.0307911	0.000482226	0.0139809	456	0.258636	0.075707	0.109558	0.0483924	0.354356	-0.12376	0.0859538	0.560785	0.206543	Other aneurysm	circulatory system	Physical activity	Physical activity variability	Fraction of time	Physical activity
735	acceleration_peak_time_mean_abs_dev	0.0613971	-0.482911	0.00718262	0.00624339	1942	0.0583932	0.547708	0.040352	0.0287324	0.354356	-0.0763769	0.017274	0.250551	0.742811	Acquired foot deformities	musculoskeletal	Diurnal rhythms	Phase	Hours	Diurnal rhythms
916	moderate_between_day_SD_M10	0.0613977	0.0311614	-0.000502388	-0.0128772	300	0.291553	0.137999	0.0857861	0.0692221	0.354356	0.0904811	-0.102677	0.594782	0.31376	Contusion	injuries & poisonings	Physical activity	Physical activity variability	Fraction of time	Physical activity
528	main_sleep_offset_mean_abs_dev	0.0614048	-0.351302	0.00534643	0.00811907	888	0.0878818	0.418519	0.0509385	0.0430768	0.354356	-0.086937	0.0348491	0.319358	0.636912	Diseases of the oral soft tissues, excluding lesions specific for gingiva and tongue	digestive	Diurnal rhythms	Phase	Hours	Diurnal rhythms
745	acceleration_peak_time_mean_abs_dev	0.0614156	1.07248	-0.0162806	-0.0141517	300	0.0810172	0.430746	0.0882011	0.0740912	0.354367	0.153897	-0.058378	0.305564	0.647573	Pain in joint	musculoskeletal	Diurnal rhythms	Phase	Hours	Diurnal rhythms
790	sedentary_overall_M10	0.0614815	-0.0544092	0.000840097	0.00689727	1763	0.172975	0.17421	0.0494266	0.0265706	0.354695	-0.0673546	0.0361046	0.459446	0.368211	Nonspecific findings on examination of blood	symptoms	Physical activity	Physical activity	Fraction of time	Physical activity
626	MET_RA	0.0615054	-0.0193712	0.000277089	0.00443397	3392	0.000788183	0.989842	0.0196927	0.0314172	0.354781	-0.0661096	0.000399991	0.0130221	0.995834	Disorders of menstruation and other abnormal bleeding from female genital tract	genitourinary	Diurnal rhythms	Amplitude	MET	Diurnal rhythms
426	acceleration_within_day_SD	0.0615145	3.53268	-0.0683022	-0.00643708	1935	0.669034	3.29323e-07	0.0493711	0.0230421	0.354781	-0.021105	-0.117661	0.860058	5.26169e-06	Cardiac conduction disorders	circulatory system	Physical activity	Physical activity variability	Fraction of time	Physical activity
401	main_sleep_offset_mean	0.0615652	0.133949	-0.00219543	-0.00219268	20720	0.373709	0.0698257	0.0148201	0.0108693	0.355017	0.0131833	-0.0197068	0.669336	0.195296	Hypertension	circulatory system	Diurnal rhythms	Phase	Hours past midnight	Diurnal rhythms
175	moderate_within_day_SD_M10	0.0615733	-0.0380442	0.00053621	0.0101332	573	0.0106509	0.85583	0.0632835	0.0529964	0.355017	-0.161627	-0.0096287	0.0849601	0.933036	Acquired absence of breast	neoplasms	Physical activity	Physical activity variability	Fraction of time	Physical activity
573	self_report_sleep_duration	0.0616395	-0.412047	0.00671515	0.00684427	1441	0.337874	0.0685166	0.0454253	0.0324597	0.355242	-0.0435347	0.0591294	0.63799	0.192727	Other disorders of liver	digestive	Sleep	Self-report	Hours	Sleep
195	MVPA_within_day_SD	0.0616443	0.0134994	-0.000219727	-0.00429402	4097	0.364578	0.0421393	0.0304863	0.0180933	0.355242	0.0276414	-0.0367689	0.661018	0.134415	Cancer, suspected or other	neoplasms	Physical activity	Physical activity variability	Fraction of time	Physical activity
335	acceleration_within_day_SD_M10	0.061645	-17.056	0.203153	0.0145325	274	6.11364e-08	0.0208892	0.0776967	0.0878009	0.355242	-0.42081	-0.202823	5.24072e-06	0.0781206	Multiple sclerosis	neurological	Physical activity	Physical activity variability	Fraction of time	Physical activity
1100	acceleration_overall_M10	0.0616484	7.54675	-0.126048	-0.00842652	802	0.466949	0.0346633	0.0564327	0.0404038	0.355242	0.0410523	-0.0853454	0.740721	0.115903	Family history		Physical activity	Physical activity	g	Physical activity
783	temp_cosinor_rsquared	0.0616749	0.0707252	-0.00122188	-0.00830228	817	0.655519	0.0177047	0.0536421	0.0424167	0.355343	0.0239303	-0.100604	0.8542	0.0685855	Fever of unknown origin	symptoms	Diurnal rhythms	Amplitude		Diurnal rhythms
575	MET_overall_M10	0.0617117	0.124608	-0.0025436	-0.00881816	795	0.365366	9.67348e-06	0.0585595	0.0418742	0.355503	-0.0530078	-0.18528	0.661576	0.000112987	Other biliary tract disease	digestive	Physical activity	Physical activity	MET	Physical activity
615	MET_overall	0.0617468	-0.0814292	0.00113388	0.00692725	1157	0.00051409	0.794587	0.0335343	0.0482855	0.355653	-0.11648	-0.0125716	0.0093937	0.901618	Endometriosis	genitourinary	Physical activity	Physical activity	MET	Physical activity
1011	MET_within_day_SD_L5	0.061786	-0.0207208	0.000421811	0.00926827	681	0.376678	2.50027e-05	0.0616105	0.0459044	0.355795	0.0544662	0.19349	0.671967	0.000264672	Complications of surgical and medical procedures		Physical activity	Physical activity variability		Physical activity
907	MET_overall_L5	0.0617895	0.0431918	-0.000638141	-0.015117	275	0.0219404	0.688632	0.0836763	0.0873812	0.355795	0.19174	-0.0350148	0.136723	0.839625	Injuries to the nervous system	injuries & poisonings	Physical activity	Physical activity	MET	Physical activity
384	sedentary_overall_M10	0.0618055	-0.142465	0.00203748	0.0167279	212	0.0170556	0.987939	0.104637	0.0859611	0.355835	-0.249619	0.00129946	0.115814	0.995004	Other disorders of tympanic membrane	sense organs	Physical activity	Physical activity	Fraction of time	Physical activity
474	walking_hourly_SD	0.0618325	0.0202557	-0.000342354	-0.0075047	960	0.45394	0.0816425	0.041749	0.0466937	0.355938	0.0312645	-0.081306	0.731528	0.217979	Acute and chronic tonsillitis	respiratory	Physical activity	Physical activity variability	Fraction of time	Physical activity
613	sedentary_overall	0.0618473	-0.0514285	0.000924353	0.0120459	375	0.914883	0.00986294	0.0718223	0.0670414	0.355938	-0.00767654	0.173012	0.96915	0.0431266	Other nonmalignant breast conditions	genitourinary	Physical activity	Physical activity	Fraction of time	Physical activity
211	sedentary_within_day_SD_L5	0.0618505	-0.0261364	0.000406194	0.00703012	1430	0.167316	0.198252	0.0475733	0.0309026	0.355938	-0.0656937	0.0397581	0.451397	0.401926	Benign neoplasm of other parts of digestive system	neoplasms	Physical activity	Physical activity variability	Fraction of time	Physical activity
349	sleep_peak_quality_mean	0.061964	0.0545265	-0.000858655	-0.0137456	320	0.203356	0.179924	0.0918729	0.0666042	0.356536	0.116868	-0.0893165	0.498957	0.376459	Other and unspecified disorders of the nervous system	neurological	Sleep	Sleep	Hours	Sleep
939	temp_within_day_SD	0.0619724	0.13906	-0.00289668	-0.00465181	2347	0.230036	0.000276508	0.0271032	0.0281333	0.356536	-0.0325313	-0.102308	0.529835	0.00221341	Atopic/contact dermatitis due to other or unspecified	dermatologic	Diurnal rhythms	Variability	Celsius	Diurnal rhythms
340	walking_overall_M10	0.0619914	0.0202592	-0.000382985	-0.00473734	2729	0.704089	0.00441205	0.0262163	0.0284552	0.356593	-0.0099572	-0.0810172	0.878846	0.0225037	Migraine	neurological	Physical activity	Physical activity	Fraction of time	Physical activity
428	MET_RA	0.0620128	0.0217543	-0.00055168	-0.00882797	1152	0.0503872	9.56484e-20	0.0702343	0.0296644	0.356628	-0.137427	-0.269847	0.228849	8.8953e-18	Congestive heart failure; nonhypertensive	circulatory system	Diurnal rhythms	Amplitude	MET	Diurnal rhythms
747	acceleration_M10_time	0.0620156	-1.02458	0.0144431	0.0100258	651	0.033317	0.825227	0.075085	0.0426396	0.356628	-0.159802	-0.009416	0.177775	0.917011	Cardiac and circulatory congenital anomalies	congenital anomalies	Diurnal rhythms	Phase	Hours past midnight	Diurnal rhythms
830	sleep_IV	0.0620438	-0.129177	0.00273663	0.0110657	419	0.174318	0.000170222	0.0635126	0.0670961	0.356739	0.0862803	0.252265	0.461633	0.0014407	Dislocation	injuries & poisonings	Diurnal rhythms	Variability		Diurnal rhythms
610	phase	0.0620691	-0.472341	0.00779891	0.00807773	912	0.323527	0.107481	0.0455334	0.0473481	0.356832	-0.0449526	0.0762134	0.624897	0.263773	Benign mammary dysplasias	genitourinary	Diurnal rhythms	Phase	Hours past midnight	Diurnal rhythms
636	sedentary_hourly_SD_L5	0.0621577	-0.0940786	0.00187841	0.0223455	489	0.0986359	0.0561315	0.0665119	0.232994	0.357275	0.109846	0.445029	0.341596	0.166307	Early or threatened labor; hemorrhage in early pregnancy	pregnancy complications	Physical activity	Physical activity variability	Fraction of time	Physical activity
379	sedentary_overall_M10	0.0621698	-0.0612603	0.000997577	0.0081902	1363	0.397337	0.0135847	0.0620186	0.0285078	0.357275	-0.0524921	0.0703609	0.68792	0.0557702	Other disorders of eye	sense organs	Physical activity	Physical activity	Fraction of time	Physical activity
622	main_sleep_onset_mean	0.0621733	-0.346971	0.00602877	0.00540218	2265	0.661121	0.0242473	0.0314564	0.0298429	0.357275	-0.0137895	0.0672432	0.856793	0.0877092	Polyp of female genital organs	genitourinary	Diurnal rhythms	Phase	Hours past midnight	Diurnal rhythms
386	acceleration_M10_time	0.0621856	-0.537894	0.00792963	0.00550439	2092	0.0564295	0.653491	0.0370283	0.026565	0.357293	-0.0706402	0.0119256	0.245565	0.817773	Vertiginous syndromes and other disorders of vestibular system	sense organs	Diurnal rhythms	Phase	Hours past midnight	Diurnal rhythms
345	acceleration_peak_time_mean	0.0622285	0.922965	-0.0154831	-0.00816789	901	0.447619	0.0534081	0.0495972	0.0439287	0.357437	0.0376638	-0.0848544	0.726807	0.1602	Epilepsy, recurrent seizures, convulsions	neurological	Diurnal rhythms	Phase	Hours past midnight	Diurnal rhythms
519	main_sleep_offset_mean	0.0622379	0.394818	-0.00581441	-0.00580711	1831	0.0578243	0.667234	0.0394986	0.0283185	0.357437	0.0749311	-0.0121755	0.248868	0.826435	Other diseases of respiratory system, not elsewhere classified	respiratory	Diurnal rhythms	Phase	Hours past midnight	Diurnal rhythms
375	self_report_snoring	0.0622421	0.386121	-0.00533898	-0.0111328	644	0.0163551	0.554148	0.0803146	0.043681	0.357437	0.192832	0.0258399	0.112866	0.747054	Disorders of lacrimal system	sense organs	Sleep	Self-report		Sleep
1011	walking_overall_M10	0.0622468	0.04139	-0.000758484	-0.00938207	681	0.948457	0.00185748	0.0625062	0.0465168	0.357437	-0.00404073	-0.144772	0.981333	0.0110257	Complications of surgical and medical procedures		Physical activity	Physical activity	Fraction of time	Physical activity
519	MET_peak_time_mean	0.0622784	-0.704059	0.0108801	0.0056673	1831	0.153803	0.277777	0.038586	0.0276196	0.357566	-0.055033	0.0299766	0.4331	0.499125	Other diseases of respiratory system, not elsewhere classified	respiratory	Diurnal rhythms	Phase	Hours past midnight	Diurnal rhythms
990	main_sleep_offset_mean	0.0623116	0.576821	-0.00831484	-0.0083044	1050	0.0402199	0.884423	0.0581786	0.035849	0.357704	0.119355	-0.00521119	0.199215	0.946624	Effects radiation NOS	injuries & poisonings	Diurnal rhythms	Phase	Hours past midnight	Diurnal rhythms
244	moderate_overall	0.062327	-0.00939771	0.000137381	0.00379155	4539	0.0381942	0.748118	0.0245224	0.0188186	0.357741	-0.0508301	0.00604309	0.192716	0.875546	Hypothyroidism	endocrine/metabolic	Physical activity	Physical activity	Fraction of time	Physical activity
789	self_report_sleep_duration	0.0623519	-0.310788	0.00507291	0.00517045	2247	0.331285	0.0955384	0.0333378	0.0270968	0.357832	-0.0323889	0.0451678	0.632112	0.243222	Nausea and vomiting	symptoms	Sleep	Self-report	Hours	Sleep
296	sedentary_overall_M10	0.0623649	-0.0353155	0.000504636	0.00414311	3475	0.00588015	0.997677	0.0225352	0.0253836	0.357832	-0.0620727	7.38926e-05	0.0564151	0.998919	Mood disorders	mental disorders	Physical activity	Physical activity	Fraction of time	Physical activity
381	acceleration_L5_time_abs_dev	0.0623702	0.63951	-0.00935051	-0.013097	362	0.0358099	0.751368	0.0835631	0.0664272	0.357832	0.175409	-0.0210466	0.185577	0.877655	Otitis media and Eustachian tube disorders	sense organs	Diurnal rhythms	Phase	Hours	Diurnal rhythms
697	acceleration_L5_time	0.0623974	1.24332	-0.0193586	-0.0166899	224	0.113113	0.297359	0.0971838	0.0924775	0.357936	0.153976	-0.0963728	0.367677	0.520856	Sarcoidosis	dermatologic	Diurnal rhythms	Phase	Hours past midnight	Diurnal rhythms
669	acceleration_hourly_SD	0.0624096	-16.6845	0.332097	0.022967	549	0.114392	0.0631436	0.0692487	0.244231	0.357954	0.109328	0.453833	0.37031	0.181399	Complications of labor and delivery NEC	pregnancy complications	Physical activity	Physical activity variability	Fraction of time	Physical activity
735	sedentary_overall	0.062427	-0.0346638	0.000461062	0.00600843	1942	0.0018691	0.261993	0.0389871	0.0277606	0.358002	-0.121266	-0.0311391	0.0248722	0.480977	Acquired foot deformities	musculoskeletal	Physical activity	Physical activity	Fraction of time	Physical activity
1009	acceleration_RA	0.0624395	0.0244191	-0.000412077	-0.00603783	1371	0.498838	0.0541912	0.0380178	0.033685	0.358007	0.0257123	-0.0648551	0.761872	0.161916	Injury, NOS		Diurnal rhythms	Amplitude		Diurnal rhythms
389	MET_RA	0.062446	0.0242813	-0.000412627	-0.00660284	1632	0.603755	0.00529403	0.0489257	0.0264103	0.358007	0.025393	-0.0736496	0.825179	0.0261073	Hearing loss	sense organs	Diurnal rhythms	Amplitude	MET	Diurnal rhythms
851	MET_peak_time_mean_abs_dev	0.062482	-0.532617	0.00898893	0.00774312	1169	0.54149	0.015463	0.0539304	0.0343679	0.358161	-0.032928	0.0832188	0.788509	0.0616269	Complications of transplants and reattached limbs	injuries & poisonings	Diurnal rhythms	Phase	Hours	Diurnal rhythms
1009	acceleration_peak_value_mean	0.0625191	11.754	-0.172912	-0.00594652	1371	0.0393932	0.717014	0.0374584	0.0331903	0.358227	0.0771679	-0.01203	0.196829	0.856844	Injury, NOS		Physical activity	Physical activity	g	Physical activity
447	self_report_sleep_duration_abs_dev	0.0625207	0.913048	-0.0130388	-0.0205583	222	0.0410254	0.99422	0.151178	0.0730003	0.358227	0.308903	0.000528835	0.201836	0.997478	Other disorders of arteries and arterioles	circulatory system	Sleep	Self-report	Hours	Sleep
182	temp_amplitude	0.0625297	1.0745	-0.015552	-0.0171014	267	0.0352192	0.826733	0.114429	0.0710266	0.358227	0.240973	-0.0155473	0.183796	0.917656	Malignant neoplasm of uterus	neoplasms	Diurnal rhythms	Amplitude	Celsius	Diurnal rhythms
1010	MVPA_within_day_SD_M10	0.0625298	0.0145117	-0.000258742	-0.00552552	2054	0.868139	0.005015	0.0361326	0.0273983	0.358227	0.00599884	-0.076884	0.950044	0.024956	Other tests		Physical activity	Physical activity variability	Fraction of time	Physical activity
604	walking_overall	0.0625493	0.0254419	-0.000431534	-0.00981042	612	0.535585	0.0350025	0.0626598	0.0513847	0.358254	0.0388181	-0.108338	0.784583	0.116888	Disorders of penis	genitourinary	Physical activity	Physical activity	Hours	Physical activity
537	MVPA_hourly_SD	0.0625527	0.0302575	-0.000511866	-0.0098921	695	0.544662	0.0152346	0.0671478	0.0443811	0.358254	0.0406768	-0.107705	0.790371	0.0609405	Other disorders of stomach and duodenum	digestive	Physical activity	Physical activity variability	Fraction of time	Physical activity
395	MVPA_hourly_SD	0.0625628	0.0168038	-0.000349352	-0.00675143	1436	0.345374	3.87027e-07	0.0493688	0.02913	0.35826	-0.0465847	-0.147856	0.644555	6.08503e-06	Heart valve disorders	circulatory system	Physical activity	Physical activity variability	Fraction of time	Physical activity
425	acceleration_peak_time_mean_abs_dev	0.0625896	-1.0459	0.0173225	0.0150574	318	0.432922	0.0290442	0.103259	0.0663715	0.358343	-0.0809761	0.144884	0.715974	0.100914	Cardiomyopathy	circulatory system	Diurnal rhythms	Phase	Hours	Diurnal rhythms
591	MVPA_overall	0.0626119	0.00832942	-0.00028418	-0.00496974	2504	0.000200277	9.01437e-18	0.0343304	0.0235456	0.358343	-0.127671	-0.202217	0.00453609	6.49826e-16	Urinary tract infection	genitourinary	Physical activity	Physical activity	Fraction of time	Physical activity
528	self_report_daytime_dozing	0.0626129	0.0962755	-0.00152049	-0.00912829	888	0.170206	0.230771	0.0553647	0.050892	0.358343	0.075936	-0.0609884	0.455146	0.443587	Diseases of the oral soft tissues, excluding lesions specific for gingiva and tongue	digestive	Sleep	Self-report		Sleep
372	acceleration_hourly_SD_M10	0.0626138	24.3883	-0.352912	-0.0172825	204	0.032746	0.847603	0.114173	0.0804108	0.358343	0.243785	-0.0154532	0.17587	0.929027	Disorders of conjunctiva	sense organs	Physical activity	Physical activity variability	Fraction of time	Physical activity
611	sedentary_RA	0.0626477	0.137418	-0.0020887	-0.0133081	295	0.0622473	0.482341	0.0770197	0.0797286	0.358485	0.143608	-0.056013	0.260551	0.691419	Abnormal findings on mammogram or breast exam	genitourinary	Diurnal rhythms	Amplitude		Diurnal rhythms
375	acceleration_M10_time_abs_dev	0.0626842	-0.648962	0.0102536	0.0109699	644	0.251736	0.0843884	0.0793576	0.0426425	0.358642	-0.0909559	0.0735923	0.553306	0.223299	Disorders of lacrimal system	sense organs	Diurnal rhythms	Phase	Hours	Diurnal rhythms
81	WASO_mean	0.0627003	-0.18225	0.00311772	0.0164975	210	0.602487	0.0188567	0.109474	0.0810952	0.358682	-0.0570172	0.190445	0.82412	0.072092	Infection/inflammation of internal prosthetic device; implant; and graft	infectious diseases	Sleep	Sleep	Hours	Sleep
228	tasks_light_peak_value_mean	0.0627339	-0.0966899	0.00152068	0.0138572	329	0.184352	0.190017	0.089597	0.0678497	0.358823	-0.118939	0.0889199	0.475217	0.390533	Hemangioma and lymphangioma, any site	neoplasms	Physical activity	Physical activity	Fraction of time	Physical activity
650	self_report_daytime_dozing	0.0627572	-0.245117	0.00521649	0.0313173	399	0.0052676	0.0283993	0.0899141	0.328795	0.35888	0.250888	0.720648	0.0523863	0.0992768	Normal delivery	pregnancy complications	Sleep	Self-report		Sleep
577	main_sleep_onset_mean	0.0627675	-0.838697	0.0142859	0.0128011	451	0.583471	0.010139	0.0865716	0.0562192	0.35888	-0.0474693	0.144547	0.813242	0.0441134	Diseases of pancreas	digestive	Diurnal rhythms	Phase	Hours past midnight	Diurnal rhythms
331	acceleration_M10_time_abs_dev	0.0627796	1.14399	-0.0166678	-0.0178323	212	0.0515985	0.751567	0.12491	0.0769053	0.35888	0.243138	-0.0243464	0.232236	0.877655	Other cerebral degenerations	neurological	Diurnal rhythms	Phase	Hours	Diurnal rhythms
557	MET_within_day_SD_L5	0.0627871	0.0300592	-0.000462378	-0.0101596	575	0.101943	0.349976	0.06218	0.0542426	0.35888	0.101697	-0.0506974	0.348218	0.574376	Intestinal malabsorption (non-celiac)	digestive	Physical activity	Physical activity variability		Physical activity
386	MVPA_hourly_SD	0.0627898	0.016766	-0.000279013	-0.00539208	2092	0.449548	0.0408302	0.0362982	0.0261252	0.35888	0.0274477	-0.0534336	0.728231	0.131333	Vertiginous syndromes and other disorders of vestibular system	sense organs	Physical activity	Physical activity variability	Fraction of time	Physical activity
364	sedentary_overall_M10	0.0628001	-0.122044	0.00192697	0.0158206	341	0.280689	0.0574369	0.122228	0.0555011	0.35888	-0.131857	0.105452	0.584008	0.168966	Corneal opacity and other disorders of cornea	sense organs	Physical activity	Physical activity	Fraction of time	Physical activity
473	MET_hourly_SD	0.0628076	0.115952	-0.00183344	-0.0119084	477	0.212812	0.137615	0.0787906	0.0541927	0.35888	0.0981637	-0.0804624	0.509602	0.313215	Diseases of the larynx and vocal cords	respiratory	Physical activity	Physical activity variability		Physical activity
528	sleep_peak_quality_mean	0.0628208	0.0276471	-0.00049491	-0.00792267	888	0.891191	0.00800569	0.0499758	0.042235	0.358893	0.00683659	-0.112003	0.959981	0.0365794	Diseases of the oral soft tissues, excluding lesions specific for gingiva and tongue	digestive	Sleep	Sleep	Hours	Sleep
514	cosinor_rsquared	0.0628338	0.0673979	-0.00112362	-0.0126484	483	0.49006	0.0106032	0.0913145	0.0495774	0.358893	0.0630268	-0.126699	0.756145	0.0457847	Abnormal findings examination of lungs	respiratory	Diurnal rhythms	Amplitude		Diurnal rhythms
728	cosinor_rsquared	0.0628557	0.0549858	-0.00083567	-0.00940702	810	0.126353	0.312639	0.0664513	0.0391438	0.358893	0.101582	-0.0395238	0.391543	0.536513	Disorders of muscle, ligament, and fascia	musculoskeletal	Diurnal rhythms	Amplitude		Diurnal rhythms
428	MVPA_within_day_SD_M10	0.0628567	0.0205785	-0.000425759	-0.00909221	1152	0.403597	1.30978e-10	0.0725699	0.0306509	0.358893	-0.0606118	-0.196995	0.692422	3.697e-09	Congestive heart failure; nonhypertensive	circulatory system	Physical activity	Physical activity variability	Fraction of time	Physical activity
165	MET_peak_time_mean_abs_dev	0.0628638	-1.22593	0.0186599	0.0160738	381	0.162038	0.206303	0.122982	0.0547112	0.358893	-0.171962	0.0691445	0.443836	0.412293	Cancer within the respiratory system	neoplasms	Diurnal rhythms	Phase	Hours	Diurnal rhythms
220	walking_within_day_SD_M10	0.0628646	-0.0405532	0.00061997	0.0132879	331	0.0820143	0.407384	0.0795491	0.0735914	0.358893	-0.138347	0.0609713	0.307647	0.627964	Benign neoplasm of ovary	neoplasms	Physical activity	Physical activity variability	Fraction of time	Physical activity
655	sleep_peak_time_mean	0.0628914	-0.862389	0.0171904	0.0184997	935	0.110344	0.062388	0.0559981	0.196884	0.358947	0.0894105	0.366905	0.362829	0.179699	Known or suspected fetal abnormality affecting management of mother	pregnancy complications	Diurnal rhythms	Phase	Hours past midnight	Diurnal rhythms
696	cosinor_rsquared	0.0628925	0.0365679	-0.000611259	-0.00688085	1158	0.435768	0.0619217	0.0425891	0.0375065	0.358947	0.0331924	-0.0700204	0.718152	0.178789	Psoriasis and related disorders	dermatologic	Diurnal rhythms	Amplitude		Diurnal rhythms
335	moderate_within_day_SD	0.0629013	-0.051645	0.000674178	0.0147804	274	5.78779e-05	0.276645	0.0794024	0.0897288	0.358947	-0.319321	-0.0976157	0.00168183	0.497771	Multiple sclerosis	neurological	Physical activity	Physical activity variability	Fraction of time	Physical activity
559	inactivity_peak_value_mean	0.0629523	1.55507	-0.0215181	-0.0151873	311	0.0139962	0.589825	0.106718	0.0638903	0.359186	0.262252	0.0344428	0.10162	0.773082	Ileostomy status	digestive	Sleep	Sleep		Sleep
681	temp_L1_time	0.0629666	1.64926	-0.0231301	-0.00664248	1452	0.0117205	0.796392	0.0429655	0.0335567	0.359213	0.108296	0.0086583	0.090482	0.902593	Superficial cellulitis and abscess	dermatologic	Diurnal rhythms	Phase	Hours past midnight	Diurnal rhythms
615	moderate_hourly_SD_M10	0.0629753	-0.027017	0.000419941	0.00697931	1157	0.0549439	0.418573	0.0339452	0.0488772	0.359213	-0.0651527	0.039537	0.241291	0.636921	Endometriosis	genitourinary	Physical activity	Physical activity variability	Fraction of time	Physical activity
604	moderate_between_day_SD	0.0630124	0.0126576	-0.000193602	-0.00964131	612	0.104752	0.378568	0.0616883	0.050588	0.359312	0.100075	-0.0445449	0.353353	0.601777	Disorders of penis	genitourinary	Physical activity	Physical activity variability	Fraction of time	Physical activity
389	sedentary_within_day_SD_L5	0.0630127	-0.0209524	0.000384946	0.00666237	1632	0.938759	0.00010268	0.0494735	0.0267059	0.359312	0.00380102	0.103737	0.97822	0.000926307	Hearing loss	sense organs	Physical activity	Physical activity variability	Fraction of time	Physical activity
425	self_report_sleep_duration_abs_dev	0.0630199	0.696824	-0.00957954	-0.0151041	318	0.00986391	0.530955	0.103835	0.0660726	0.359312	0.26796	0.041398	0.0808894	0.729778	Cardiomyopathy	circulatory system	Sleep	Self-report	Hours	Sleep
502	acceleration_within_day_SD	0.0630369	-18.3034	0.222753	0.0209932	220	0.000574431	0.000107714	0.165631	0.0659643	0.359357	-0.570362	-0.255464	0.0102262	0.000965756	Postinflammatory pulmonary fibrosis	respiratory	Physical activity	Physical activity variability	Fraction of time	Physical activity
562	MVPA_within_day_SD	0.0631119	0.00810978	-0.000168753	-0.00329785	6990	0.320906	6.82585e-07	0.0230669	0.0145697	0.359732	-0.0228963	-0.072364	0.622599	1.02341e-05	Diverticulosis and diverticulitis	digestive	Physical activity	Physical activity variability	Fraction of time	Physical activity
81	MVPA_hourly_SD	0.0631342	0.0505831	-0.000862782	-0.0166738	210	0.585196	0.0209103	0.110826	0.0820971	0.35977	0.0604905	-0.189616	0.814382	0.0781845	Infection/inflammation of internal prosthetic device; implant; and graft	infectious diseases	Physical activity	Physical activity variability	Fraction of time	Physical activity
372	sedentary_hourly_SD_M10	0.0631417	0.0420081	-0.000609475	-0.0181096	204	0.0354136	0.817653	0.119877	0.0844282	0.35977	0.252177	-0.0194663	0.184395	0.913262	Disorders of conjunctiva	sense organs	Physical activity	Physical activity variability	Fraction of time	Physical activity
635	moderate_overall_M10	0.0631492	0.100628	-0.00173502	-0.0264946	410	0.327026	0.261158	0.0810466	0.282986	0.35977	0.0794362	-0.317982	0.628149	0.480142	Hemorrhage during pregnancy; childbirth and postpartum	pregnancy complications	Physical activity	Physical activity	Fraction of time	Physical activity
965	MET_overall_L5	0.063155	0.0219656	-0.00025312	-0.00599619	1614	1.48888e-06	0.00106111	0.0395903	0.0307311	0.35977	0.190555	0.100612	7.85935e-05	0.00693316	Poisoning by analgesics, antipyretics, and antirheumatics	injuries & poisonings	Physical activity	Physical activity	MET	Physical activity
653	MET_within_day_SD_L5	0.0631679	-0.0756363	0.00142511	0.0313134	311	0.535279	0.115768	0.0972815	0.336985	0.359775	0.0603116	0.530012	0.784583	0.277641	Problems associated with amniotic cavity and membranes	pregnancy complications	Physical activity	Physical activity variability		Physical activity
646	temp_L1_time	0.0631746	-4.28684	0.0805542	0.0231335	478	0.563263	0.11342	0.071369	0.24526	0.359775	0.0412516	0.388254	0.801382	0.273908	Other complications of pregnancy NEC	pregnancy complications	Diurnal rhythms	Phase	Hours past midnight	Diurnal rhythms
578	MET_hourly_SD	0.0631833	0.0276823	-0.000580593	-0.00377102	4032	0.244113	2.82546e-05	0.0237005	0.0201011	0.359775	-0.0276058	-0.0841712	0.545359	0.000295448	Gastrointestinal hemorrhage	digestive	Physical activity	Physical activity variability		Physical activity
960	acceleration_peak_value_SD	0.0632139	-6.53214	0.0888974	0.00356607	4517	0.00400674	0.508029	0.0228998	0.0187464	0.359898	-0.0658995	-0.0124085	0.0434527	0.712347	Poisoning by antibiotics	injuries & poisonings	Physical activity	Physical activity variability	Fraction of time	Physical activity
218	acceleration_IV	0.0632333	0.0705087	-0.00134954	-0.00440526	2987	0.622982	0.0031176	0.0246735	0.0264577	0.359956	-0.0121302	-0.0782091	0.835534	0.016905	Benign neoplasm of uterus	neoplasms	Diurnal rhythms	Variability		Diurnal rhythms
182	sleep_hourly_SD_L5	0.0632426	-0.101322	0.00158644	0.0174187	267	0.186277	0.14089	0.116869	0.0725409	0.359957	-0.154464	0.106817	0.477466	0.318273	Malignant neoplasm of uterus	neoplasms	Sleep	Sleep	Fraction of time	Sleep
348	temp_L1_time	0.0632768	-3.76673	0.0536292	0.0154012	261	0.024453	0.961115	0.104294	0.0747203	0.3601	-0.234661	-0.00364299	0.146651	0.982569	Other conditions of brain	neurological	Diurnal rhythms	Phase	Hours past midnight	Diurnal rhythms
634	tasks_light_hourly_SD	0.0632947	0.0202112	-0.000383738	-0.00804977	1313	0.51434	0.0685001	0.0287706	0.0765797	0.360112	-0.0187612	-0.139508	0.771305	0.192701	Miscarriage; stillbirth	pregnancy complications	Physical activity	Physical activity variability	Fraction of time	Physical activity
384	total_sleep_mean	0.0633241	1.39677	-0.021119	-0.0170391	212	0.0766778	0.454957	0.107203	0.0880687	0.360112	0.189783	-0.0658032	0.295992	0.668774	Other disorders of tympanic membrane	sense organs	Sleep	Sleep	Hours	Sleep
211	MVPA_overall_M10	0.0633322	0.0411322	-0.000740944	-0.00709367	1430	0.939884	0.00104942	0.0482752	0.0313585	0.360112	0.00364075	-0.102764	0.978581	0.00687386	Benign neoplasm of other parts of digestive system	neoplasms	Physical activity	Physical activity	Fraction of time	Physical activity
242	acceleration_between_day_SD	0.06335	-2.5947	0.039772	0.00823137	832	0.106924	0.358119	0.0522796	0.0426411	0.360112	-0.084285	0.0391855	0.357639	0.582539	Thyrotoxicosis with or without goiter	endocrine/metabolic	Physical activity	Physical activity variability	g	Physical activity
483	moderate_overall	0.063352	-0.0257811	0.000378662	0.0104506	495	0.0375996	0.720109	0.0657669	0.0558564	0.360112	-0.136745	0.0200141	0.191307	0.858738	Acute bronchitis and bronchiolitis	respiratory	Physical activity	Physical activity	Fraction of time	Physical activity
433	MET_hourly_SD	0.0633537	0.0412734	-0.00090962	-0.0059081	2203	0.204613	1.15683e-10	0.0448307	0.022571	0.360112	-0.0568692	-0.145491	0.500762	3.28884e-09	Cerebrovascular disease	circulatory system	Physical activity	Physical activity variability		Physical activity
771	sleep_IV	0.0633544	-0.210346	0.00345678	0.0139776	308	0.373574	0.0598435	0.0918992	0.0679561	0.360112	-0.0817723	0.127892	0.669216	0.174257	Musculoskeletal symptoms referable to limbs	symptoms	Diurnal rhythms	Variability		Diurnal rhythms
628	moderate_hourly_SD_M10	0.0633673	-0.0236891	0.000374699	0.00622739	1420	0.139941	0.271647	0.034688	0.038398	0.360112	-0.0512004	0.0422104	0.412666	0.492057	Ovarian cyst	genitourinary	Physical activity	Physical activity variability	Fraction of time	Physical activity
381	moderate_between_day_SD	0.0633698	0.0169388	-0.000256339	-0.0127656	362	0.0836413	0.441295	0.0817584	0.0649929	0.360112	0.141439	-0.0500453	0.310647	0.657267	Otitis media and Eustachian tube disorders	sense organs	Physical activity	Physical activity variability	Fraction of time	Physical activity
318	moderate_hourly_SD_M10	0.0633746	0.00946202	-0.000283587	-0.00471314	2503	0.000413014	2.3191e-10	0.028871	0.027236	0.360112	-0.101967	-0.172664	0.0079405	6.34605e-09	Tobacco use disorder	mental disorders	Physical activity	Physical activity variability	Fraction of time	Physical activity
216	main_sleep_offset_mean_abs_dev	0.0633794	-0.275152	0.00368371	0.00559406	1821	0.00100119	0.411154	0.0334834	0.0319527	0.360112	-0.110172	-0.0262609	0.0155674	0.631038	Benign neoplasm of skin	neoplasms	Diurnal rhythms	Phase	Hours	Diurnal rhythms
414	sleep_peak_quality_mean	0.0634073	0.0384441	-0.000663212	-0.0106169	660	0.693168	0.00210456	0.0798235	0.0415449	0.360176	0.0314953	-0.127758	0.872981	0.0122526	Other forms of chronic heart disease	circulatory system	Sleep	Sleep	Hours	Sleep
380	MET_peak_value_mean	0.063409	0.355332	-0.00533866	-0.0139617	258	0.0843983	0.512639	0.0935098	0.073391	0.360176	0.161374	-0.0480518	0.31241	0.715807	Disorders of external ear	sense organs	Physical activity	Physical activity	MET	Physical activity
580	acceleration_peak_time_mean_abs_dev	0.0634446	1.23905	-0.0198998	-0.0172976	223	0.276377	0.100498	0.115444	0.0814641	0.360324	0.125662	-0.133802	0.579149	0.251784	Nephritis; nephrosis; renal sclerosis	genitourinary	Diurnal rhythms	Phase	Hours	Diurnal rhythms
751	moderate_hourly_SD	0.0634534	0.0386156	-0.000624384	-0.0123911	321	0.24732	0.176657	0.0733244	0.0747802	0.360324	0.0848285	-0.101038	0.549024	0.371972	Genitourinary congenital anomalies	congenital anomalies	Physical activity	Physical activity variability	Fraction of time	Physical activity
198	moderate_within_day_SD_M10	0.0634888	0.0189331	-0.0003303	-0.00624198	1802	0.736988	0.00389315	0.0431393	0.027415	0.360474	0.0144882	-0.0791414	0.894518	0.0202633	Secondary malignant neoplasm	neoplasms	Physical activity	Physical activity variability	Fraction of time	Physical activity
665	acceleration_peak_value_mean	0.0635207	22.3851	-0.483615	-0.0166318	1147	0.00424207	0.0271161	0.050674	0.178465	0.360603	-0.144911	-0.394388	0.0451602	0.0957243	Obstetrical/birth trauma	pregnancy complications	Physical activity	Physical activity	g	Physical activity
473	MET_peak_time_mean	0.0635426	1.66173	-0.0231924	-0.0120806	477	0.0120955	0.717749	0.0801529	0.0551297	0.360663	0.201137	0.0199277	0.0923246	0.857345	Diseases of the larynx and vocal cords	respiratory	Diurnal rhythms	Phase	Hours past midnight	Diurnal rhythms
495	sleep_hourly_SD	0.0635495	0.00213869	-4.62317e-05	-0.00251967	8838	0.135878	7.97197e-05	0.0147662	0.0151607	0.360663	-0.0220214	-0.0598165	0.406566	0.000742269	Asthma	respiratory	Sleep	Sleep variability	Fraction of time	Sleep
395	self_report_sleep_duration	0.0635602	-0.425675	0.00678283	0.00691326	1436	0.290499	0.0939598	0.0507369	0.0298933	0.360672	-0.0536307	0.0500681	0.594159	0.240508	Heart valve disorders	circulatory system	Sleep	Self-report	Hours	Sleep
361	sleep_peak_quality_SD	0.063633	0.0227896	-0.000349632	-0.00835774	977	0.124885	0.29895	0.0554511	0.0387701	0.360924	0.0850957	-0.0402703	0.388854	0.522397	Retinal detachments and defects	sense organs	Sleep	Sleep variability	Hours	Sleep
285	temp_RA	0.0636349	-0.00680112	0.000150161	0.00467146	2588	0.145517	1.23909e-06	0.0311564	0.0237997	0.360924	0.0453502	0.115422	0.420955	1.76645e-05	Other anemias	hematopoietic	Diurnal rhythms	Amplitude		Diurnal rhythms
475	self_report_sleeplessness	0.0636391	0.385671	-0.00526353	-0.010531	926	0.00287845	0.539875	0.0645581	0.0562145	0.360924	0.192424	0.0344599	0.0340849	0.736631	Chronic sinusitis	respiratory	Sleep	Self-report		Sleep
189	moderate_within_day_SD_M10	0.0636413	0.0318957	-0.00053549	-0.0101196	850	0.55056	0.0034426	0.0773671	0.0361033	0.360924	0.0461823	-0.105612	0.793866	0.018332	Cancer of urinary organs (incl. kidney and bladder)	neoplasms	Physical activity	Physical activity variability	Fraction of time	Physical activity
470	inactivity_peak_time_mean_abs_dev	0.0636519	0.375684	-0.00560159	-0.00846627	789	0.032102	0.629654	0.0476703	0.051487	0.360932	0.102166	-0.0248279	0.173804	0.801075	Septal Deviations/Turbinate Hypertrophy	respiratory	Diurnal rhythms	Phase	Hours	Diurnal rhythms
1011	MVPA_hourly_SD_M10	0.0636611	0.0225819	-0.000436838	-0.00920744	681	0.621603	0.000240456	0.0616731	0.0458969	0.360932	-0.0304408	-0.168552	0.835016	0.00195579	Complications of surgical and medical procedures		Physical activity	Physical activity variability	Fraction of time	Physical activity
495	temp_amplitude	0.0636734	0.0657725	-0.00230655	-0.00253634	8838	6.27887e-06	5.65488e-12	0.0148709	0.0152727	0.36095	-0.0671738	-0.105219	0.000272075	1.92725e-10	Asthma	respiratory	Diurnal rhythms	Amplitude	Celsius	Diurnal rhythms
721	MVPA_hourly_SD	0.0636906	0.0292819	-0.000511971	-0.00989413	809	0.757018	0.0013999	0.0701727	0.0396583	0.360996	0.0217115	-0.1267	0.90435	0.00876206	Spondylosis and allied disorders	musculoskeletal	Physical activity	Physical activity variability	Fraction of time	Physical activity
306	phase	0.0637153	0.209484	-0.00308422	-0.00319449	7410	0.0684093	0.662373	0.0226504	0.0152091	0.361042	0.0412764	-0.0066409	0.275937	0.823414	Other mental disorder	mental disorders	Diurnal rhythms	Phase	Hours past midnight	Diurnal rhythms
563	tasks_light_within_day_SD	0.0637171	0.0130765	-0.000216063	-0.00492249	2479	0.422546	0.0525047	0.0338918	0.0240616	0.361042	0.0271818	-0.0466556	0.708081	0.158249	Constipation	digestive	Physical activity	Physical activity variability	Fraction of time	Physical activity
519	MVPA_IV	0.0637405	-0.0801139	0.00158099	0.00567938	1831	0.527398	8.03003e-05	0.0388834	0.0278325	0.361118	0.0245737	0.109764	0.779915	0.000747212	Other diseases of respiratory system, not elsewhere classified	respiratory	Diurnal rhythms	Variability		Diurnal rhythms
332	phase	0.0637488	1.27697	-0.0194471	-0.0201423	264	0.191121	0.160281	0.164303	0.0622047	0.361118	0.214791	-0.0873441	0.483435	0.347403	Parkinson's disease	neurological	Diurnal rhythms	Phase	Hours past midnight	Diurnal rhythms
859	acceleration_during_main_sleep_mean	0.0637706	0.338642	-0.00493805	-0.0101513	659	0.0416634	0.761315	0.0676694	0.047516	0.361159	0.137836	-0.0144333	0.203704	0.882855	Complication due to other implant and internal device	injuries & poisonings	Sleep	Sleep	g	Sleep
510	temp_L1_time	0.0637847	3.78695	-0.0556092	-0.0159698	275	0.0669108	0.661196	0.11417	0.0692587	0.361159	0.209193	-0.0303536	0.272031	0.822573	Other diseases of lung	respiratory	Diurnal rhythms	Phase	Hours past midnight	Diurnal rhythms
389	self_report_snoring	0.0637874	0.223846	-0.00326742	-0.00681321	1632	0.0698224	0.712072	0.0507624	0.0275311	0.361159	0.092037	-0.0101611	0.279488	0.8542	Hearing loss	sense organs	Sleep	Self-report		Sleep
722	sleep_peak_time_mean_abs_dev	0.0637927	-0.145051	0.00262759	0.00422651	3226	0.973736	0.00818265	0.0260525	0.0236489	0.361159	-0.000857722	0.0625399	0.990508	0.0372929	Intervertebral disc disorders	musculoskeletal	Diurnal rhythms	Phase	Hours	Diurnal rhythms
669	cosinor_rsquared	0.0638068	0.115368	-0.00209078	-0.0235357	549	0.952951	0.165829	0.0714488	0.251719	0.361187	0.0042156	-0.348819	0.983273	0.355727	Complications of labor and delivery NEC	pregnancy complications	Diurnal rhythms	Amplitude		Diurnal rhythms
339	walking_hourly_SD_M10	0.0638222	0.0129326	-0.00026327	-0.00542676	1862	0.299214	0.00072075	0.0307226	0.0335023	0.361222	-0.0318941	-0.113295	0.602055	0.00500011	Other headache syndromes	neurological	Physical activity	Physical activity variability	Fraction of time	Physical activity
572	tasks_light_overall	0.0638616	-0.0401264	0.000577916	0.0155595	277	0.0264977	0.905313	0.101208	0.0741705	0.361394	-0.224569	0.00882282	0.154401	0.956367	Ascites (non malignant)	digestive	Physical activity	Physical activity	Hours	Physical activity
8	MVPA_within_day_SD_M10	0.0638811	0.0239315	-0.000437559	-0.00934423	675	0.963231	0.00230183	0.0621784	0.0469202	0.361452	-0.00286639	-0.14303	0.986964	0.0132061	Intestinal infection	infectious diseases	Physical activity	Physical activity variability	Fraction of time	Physical activity
211	main_sleep_ratio_mean	0.0639225	0.00950073	-0.000156164	-0.00691275	1430	0.392153	0.0383318	0.0471626	0.030576	0.361634	0.0403582	-0.0633331	0.68419	0.125236	Benign neoplasm of other parts of digestive system	neoplasms	Sleep	Sleep		Sleep
8	cosinor_rsquared	0.0639698	0.0517361	-0.000811726	-0.00913749	675	0.18939	0.212369	0.060823	0.0458974	0.36185	0.0798241	-0.0572382	0.480938	0.419967	Intestinal infection	infectious diseases	Diurnal rhythms	Amplitude		Diurnal rhythms
635	temp_IV	0.0640164	-0.565408	0.00976532	0.0262332	410	0.344771	0.258818	0.0805103	0.281113	0.362062	-0.0760652	0.317433	0.644205	0.477281	Hemorrhage during pregnancy; childbirth and postpartum	pregnancy complications	Diurnal rhythms	Variability		Diurnal rhythms
646	inactivity_peak_value_mean	0.0640359	-1.60984	0.0318603	0.0224867	478	0.148527	0.0671557	0.0695999	0.239179	0.36212	0.100556	0.437857	0.425102	0.190004	Other complications of pregnancy NEC	pregnancy complications	Sleep	Sleep		Sleep
10	MVPA_hourly_SD_M10	0.0640472	0.0452325	-0.000719803	-0.0151716	347	0.305254	0.0537642	0.116019	0.0563192	0.362132	0.118948	-0.108627	0.607579	0.161084	Tuberculosis	infectious diseases	Physical activity	Physical activity variability	Fraction of time	Physical activity
293	self_report_chronotype	0.0640689	0.519617	-0.00797119	-0.0180591	500	0.0885818	0.405484	0.108024	0.104486	0.362178	0.183966	-0.0869203	0.32072	0.626366	Symptoms involving head and neck	mental disorders	Diurnal rhythms	Self-report		Diurnal rhythms
365	walking_within_day_SD_M10	0.0640811	0.0210994	-0.000344858	-0.00739138	1658	0.411048	0.015169	0.0555934	0.0268367	0.362178	0.0457009	-0.0651698	0.69867	0.0607622	Glaucoma	sense organs	Physical activity	Physical activity variability	Fraction of time	Physical activity
348	walking_overall_M10	0.0640947	0.0779635	-0.00123379	-0.0152613	261	0.227916	0.161741	0.103666	0.0742706	0.362178	0.124996	-0.103923	0.527757	0.349727	Other conditions of brain	neurological	Physical activity	Physical activity	Fraction of time	Physical activity
349	self_report_sleep_duration	0.0640996	0.948478	-0.013758	-0.0140225	320	0.0388112	0.82822	0.094605	0.0684968	0.362178	0.195475	-0.0148628	0.194831	0.918601	Other and unspecified disorders of the nervous system	neurological	Sleep	Self-report	Hours	Sleep
654	MVPA_IV	0.0641092	-0.519384	0.00897138	0.0322278	325	0.336008	0.258362	0.0969227	0.345196	0.362178	-0.0932484	0.390168	0.636224	0.476819	Other and unspecified complications of birth; puerperium affecting management of mother	pregnancy complications	Diurnal rhythms	Variability		Diurnal rhythms
523	sleep_within_day_SD_M10	0.064126	-0.0523036	0.000764607	0.0114617	394	0.024609	0.787515	0.0683657	0.0677879	0.362178	-0.153654	0.0182716	0.147295	0.897623	Gingival and periodontal diseases	digestive	Sleep	Sleep variability		Sleep
851	WASO_mean	0.0641265	-0.061571	0.00140719	0.00744618	1169	0.108852	4.05713e-09	0.0522242	0.0332213	0.362178	0.083736	0.195429	0.360271	9.04868e-08	Complications of transplants and reattached limbs	injuries & poisonings	Sleep	Sleep	Hours	Sleep
502	sleep_peak_time_mean_abs_dev	0.0641351	1.03927	-0.0138061	-0.0222072	220	0.0104895	0.0944795	0.175937	0.0700691	0.362178	0.450281	0.117173	0.0841722	0.241368	Postinflammatory pulmonary fibrosis	respiratory	Diurnal rhythms	Phase	Hours	Diurnal rhythms
367	sedentary_peak_time_mean	0.0641385	1.18319	-0.0193942	-0.00831786	1061	0.412634	0.0253654	0.0609948	0.0334534	0.362178	0.0499714	-0.0747965	0.699906	0.0907548	Disorders of refraction and accommodation; blindness and low vision	sense organs	Diurnal rhythms	Phase	Hours past midnight	Diurnal rhythms
389	MET_within_day_SD_L5	0.0641551	-0.0173087	0.000306646	0.00673779	1632	0.846387	0.000762287	0.0502659	0.0271304	0.362178	-0.0097381	0.0913287	0.941105	0.00524215	Hearing loss	sense organs	Physical activity	Physical activity variability		Physical activity
650	sleep_IV	0.0641564	-0.373172	0.00688439	0.0278373	399	0.783243	0.133886	0.0803884	0.293317	0.362178	0.0221145	0.439674	0.915758	0.307495	Normal delivery	pregnancy complications	Diurnal rhythms	Variability		Diurnal rhythms
726	walking_hourly_SD	0.0642	0.0144531	-0.000237627	-0.00520899	2319	0.356297	0.0777048	0.0328798	0.0270974	0.362373	0.03033	-0.0478048	0.653587	0.210501	Peripheral enthesopathies and allied syndromes	musculoskeletal	Physical activity	Physical activity variability	Fraction of time	Physical activity
578	acceleration_L5_time_abs_dev	0.0642225	0.191751	-0.00280458	-0.00392831	4032	0.0342001	0.760536	0.024802	0.0209996	0.362447	0.0525244	-0.00640022	0.180533	0.882589	Gastrointestinal hemorrhage	digestive	Diurnal rhythms	Phase	Hours	Diurnal rhythms
655	temp_within_day_SD	0.0642612	0.60655	-0.0111099	-0.0178415	935	0.894339	0.150002	0.0543275	0.19092	0.362572	-0.00721557	-0.274838	0.961552	0.332204	Known or suspected fetal abnormality affecting management of mother	pregnancy complications	Diurnal rhythms	Variability	Celsius	Diurnal rhythms
361	num_wakings_mean	0.0642647	-0.45134	0.00736819	0.00815312	977	0.346744	0.0601816	0.0542004	0.0379348	0.362572	-0.0509987	0.0712981	0.645401	0.17498	Retinal detachments and defects	sense organs	Sleep	Sleep		Sleep
447	sedentary_peak_time_mean_abs_dev	0.0642893	1.7774	-0.0278616	-0.0206381	222	0.234013	0.0831878	0.152501	0.0739274	0.362572	0.181491	-0.12808	0.534685	0.220923	Other disorders of arteries and arterioles	circulatory system	Diurnal rhythms	Phase	Hours	Diurnal rhythms
285	acceleration_RA	0.0642984	0.00511169	-0.00031425	-0.00460445	2588	7.08315e-09	5.84659e-26	0.0308042	0.0234711	0.362572	-0.178347	-0.247414	8.14294e-07	1.03382e-23	Other anemias	hematopoietic	Diurnal rhythms	Amplitude		Diurnal rhythms
361	main_sleep_onset_mean_abs_dev	0.0642995	0.392393	-0.00626811	-0.00839149	977	0.253127	0.111092	0.0558171	0.0389655	0.362572	0.0637876	-0.0620847	0.554895	0.27014	Retinal detachments and defects	sense organs	Diurnal rhythms	Phase	Hours	Diurnal rhythms
642	acceleration_M10_time_abs_dev	0.0642996	-0.545491	0.00903002	0.00966088	490	0.251457	0.248215	0.0455619	0.0802468	0.362572	-0.0522517	0.0926615	0.55322	0.464859	Hypertension complicating pregnancy, childbirth, and the puerperium	pregnancy complications	Diurnal rhythms	Phase	Hours	Diurnal rhythms
916	acceleration_peak_value_mean	0.0643559	22.8698	-0.354244	-0.0121827	300	0.156464	0.314182	0.0821828	0.0658527	0.362818	0.11646	-0.0662803	0.436205	0.53806	Contusion	injuries & poisonings	Physical activity	Physical activity	g	Physical activity
568	self_report_sleep_duration_abs_dev	0.0643698	0.389846	-0.00503843	-0.00794412	897	0.000638906	0.156852	0.0520529	0.0413796	0.362818	0.177745	0.0585833	0.0111131	0.342678	Other disorders of peritoneum	digestive	Sleep	Self-report	Hours	Sleep
172	main_sleep_ratio_mean	0.0643709	0.00696829	-0.000102039	-0.00451688	3578	0.0698346	0.674719	0.0331106	0.0184026	0.362818	0.0600299	-0.00772324	0.279498	0.831221	Skin cancer	neoplasms	Sleep	Sleep		Sleep
474	main_sleep_duration_mean_abs_dev	0.064401	-0.331258	0.00513299	0.00750042	960	0.0892321	0.383512	0.0420816	0.0470356	0.362898	-0.0715172	0.0409891	0.322069	0.605803	Acute and chronic tonsillitis	respiratory	Sleep	Sleep	Hours	Sleep
458	walking_overall	0.064416	0.0109812	-0.000290784	-0.00661065	1598	0.0169696	7.29548e-14	0.0477257	0.0284741	0.362898	-0.113942	-0.213101	0.115456	3.30282e-12	Hypotension	circulatory system	Physical activity	Physical activity	Hours	Physical activity
349	sedentary_peak_time_mean_abs_dev	0.0644234	-1.20045	0.0189166	0.0140122	320	0.209841	0.181168	0.0945314	0.0685314	0.362898	-0.118544	0.0916389	0.50693	0.37814	Other and unspecified disorders of the nervous system	neurological	Diurnal rhythms	Phase	Hours	Diurnal rhythms
300	mesor	0.0644249	-0.0389405	0.00041126	0.00447609	2681	5.74347e-11	1.48061e-05	0.0271147	0.0255078	0.362898	-0.177638	-0.110497	1.06327e-08	0.000166192	Anxiety disorders	mental disorders	Physical activity	Physical activity	g	Physical activity
689	temp_within_day_SD	0.0644312	-0.287915	0.00411628	0.00661038	1412	0.0309059	0.990621	0.0457739	0.0306707	0.362898	-0.0987951	0.000360543	0.170003	0.996225	Disorder of skin and subcutaneous tissue NOS	dermatologic	Diurnal rhythms	Variability	Celsius	Diurnal rhythms
381	acceleration_within_day_SD_L5	0.0644583	1.07813	-0.0161383	-0.0129203	362	0.0663954	0.532068	0.0830892	0.0660502	0.362999	0.152533	-0.0412718	0.270661	0.730565	Otitis media and Eustachian tube disorders	sense organs	Physical activity	Physical activity variability	Fraction of time	Physical activity
613	MET_peak_time_mean	0.0644799	1.40319	-0.023185	-0.0120768	375	0.359248	0.0917564	0.0727285	0.0678873	0.363069	0.0666779	-0.114474	0.656252	0.236665	Other nonmalignant breast conditions	genitourinary	Diurnal rhythms	Phase	Hours past midnight	Diurnal rhythms
618	acceleration_within_day_SD	0.0645078	-3.91642	0.0546619	0.00515156	2366	0.0135753	0.723028	0.0347452	0.023957	0.363124	-0.0857642	-0.00849075	0.0997767	0.859888	Genital prolapse	genitourinary	Physical activity	Physical activity variability	Fraction of time	Physical activity
275	WASO_mean	0.0645124	0.181802	-0.00194632	-0.010299	608	3.79699e-08	1.49491e-07	0.0719121	0.0458875	0.363124	0.395566	0.241081	3.51462e-06	2.54962e-06	Disorders of mineral metabolism	endocrine/metabolic	Sleep	Sleep	Hours	Sleep
597	sleep_overall_L5	0.0645174	-0.0408445	0.000517136	0.00893142	775	0.000498069	0.0559861	0.0615153	0.0419756	0.363124	-0.214194	-0.0802227	0.00917322	0.165963	Other disorders of urethra and urinary tract	genitourinary	Sleep	Sleep	Fraction of time	Sleep
159	acceleration_hourly_SD	0.064557	-9.11193	0.117273	0.00811032	1117	0.0024938	0.0425224	0.0608723	0.0307806	0.363289	-0.184091	-0.0624357	0.0305675	0.135188	Malignant neoplasm of other and ill-defined sites within the digestive organs and peritoneum	neoplasms	Physical activity	Physical activity variability	Fraction of time	Physical activity
965	sleep_within_day_SD_M10	0.064565	0.0319873	-0.000395338	-0.00592626	1614	9.38631e-05	0.0340376	0.0393114	0.0305062	0.363289	0.153557	0.0646631	0.00248905	0.114208	Poisoning by analgesics, antipyretics, and antirheumatics	injuries & poisonings	Sleep	Sleep variability		Sleep
751	cosinor_rsquared	0.0646285	0.071138	-0.00109013	-0.0122714	321	0.0844225	0.433903	0.0729377	0.0743859	0.363437	0.125862	-0.0582095	0.31243	0.65041	Genitourinary congenital anomalies	congenital anomalies	Diurnal rhythms	Amplitude		Diurnal rhythms
655	walking_hourly_SD	0.0646288	0.0465806	-0.000833973	-0.0182814	935	0.779462	0.186793	0.0557437	0.195897	0.363437	0.0156095	-0.258612	0.913962	0.386121	Known or suspected fetal abnormality affecting management of mother	pregnancy complications	Physical activity	Physical activity variability	Fraction of time	Physical activity
229	mesor	0.0646297	0.0531269	-0.000965904	-0.0105128	435	0.999699	0.0109183	0.0635448	0.0619428	0.363437	2.39439e-05	-0.157667	0.999852	0.0468718	Benign neoplasm of unspecified sites	neoplasms	Physical activity	Physical activity	g	Physical activity
598	sedentary_within_day_SD	0.0646299	-0.0243765	0.00035644	0.0103341	682	0.0591777	0.704914	0.0733266	0.0439689	0.363437	-0.13836	0.0166509	0.252693	0.85001	Abnormal findings on examination of urine	genitourinary	Physical activity	Physical activity variability	Fraction of time	Physical activity
276	sedentary_IV	0.0646453	0.121821	-0.00177759	-0.0063803	1837	0.0676054	0.722855	0.0472377	0.0264209	0.363437	0.0863345	-0.00937008	0.273866	0.859786	Disorders of fluid, electrolyte, and acid-base balance	endocrine/metabolic	Diurnal rhythms	Variability		Diurnal rhythms
520	temp_within_day_SD	0.0646466	-0.369344	0.00630903	0.0101318	495	0.455524	0.127198	0.0480917	0.0761104	0.363437	-0.035888	0.116088	0.732464	0.296611	Disorders of tooth development	digestive	Diurnal rhythms	Variability	Celsius	Diurnal rhythms
622	total_sleep_mean	0.064668	0.422221	-0.00664213	-0.00535895	2265	0.14499	0.248691	0.0315004	0.0298846	0.363505	0.045911	-0.0344733	0.420106	0.465397	Polyp of female genital organs	genitourinary	Sleep	Sleep	Hours	Sleep
535	self_report_nap_during_day	0.0647069	-0.0548622	0.00111763	0.00447899	5787	0.362986	1.85939e-05	0.0291078	0.0218759	0.363672	0.0264793	0.0936641	0.659468	0.000204461	Gastritis and duodenitis	digestive	Sleep	Self-report		Sleep
745	walking_hourly_SD_M10	0.0647334	0.0378072	-0.000673815	-0.0138893	300	0.860505	0.00879469	0.0876623	0.0736386	0.363769	0.015405	-0.192934	0.947462	0.0394082	Pain in joint	musculoskeletal	Physical activity	Physical activity variability	Fraction of time	Physical activity
579	MVPA_within_day_SD	0.0647619	0.0221935	-0.000443484	-0.00866678	835	0.444011	5.72176e-05	0.0561187	0.0429786	0.363877	-0.0429557	-0.172957	0.724169	0.000554214	Other symptoms involving abdomen and pelvis	digestive	Physical activity	Physical activity variability	Fraction of time	Physical activity
296	acceleration_overall_L5	0.064779	-0.397771	0.00712434	0.00419415	3475	0.879428	0.0219429	0.0230217	0.0259316	0.363921	-0.00349227	0.05942	0.955807	0.0812445	Mood disorders	mental disorders	Physical activity	Physical activity	g	Physical activity
317	sedentary_overall_M10	0.0648013	-0.036233	0.000593931	0.00487623	2518	0.347854	0.0840111	0.0311936	0.0253834	0.363995	-0.0292835	0.04386	0.646269	0.222558	Alcohol-related disorders	mental disorders	Physical activity	Physical activity	Fraction of time	Physical activity
773	sedentary_hourly_SD	0.0648209	-0.0313305	0.000490456	0.0155583	221	0.157111	0.267275	0.0976504	0.085825	0.364053	-0.138163	0.0952116	0.437222	0.487226	Pain in limb	symptoms	Physical activity	Physical activity variability	Fraction of time	Physical activity
591	inactivity_peak_time_mean	0.0648503	0.341803	-0.00486813	-0.00500551	2504	0.029046	0.964531	0.0348828	0.0239132	0.364144	0.0761461	0.0010634	0.163444	0.984199	Urinary tract infection	genitourinary	Diurnal rhythms	Phase	Hours past midnight	Diurnal rhythms
289	MVPA_overall	0.0648556	0.0238744	-0.000448608	-0.00784527	925	0.787757	0.00100666	0.0519017	0.0400305	0.364144	-0.0139733	-0.131652	0.918041	0.00663862	Other diseases of blood and blood-forming organs	hematopoietic	Physical activity	Physical activity	Fraction of time	Physical activity
320	acceleration_overall_M10	0.0648867	-12.1022	0.187272	0.0125194	309	0.116721	0.347065	0.0768059	0.0715775	0.364267	-0.120486	0.0673046	0.374894	0.571585	Meningitis	neurological	Physical activity	Physical activity	g	Physical activity
244	self_report_IPAQ_activity_group	0.0649147	-0.150482	0.00254312	0.00552644	4539	0.522147	0.0337144	0.0360244	0.0281788	0.364372	-0.0230573	0.0598394	0.776145	0.113326	Hypothyroidism	endocrine/metabolic	Physical activity	Self-report physical activity		Physical activity
365	sedentary_hourly_SD_M10	0.0650331	0.0147875	-0.000248117	-0.00737239	1658	0.542346	0.00431202	0.0556485	0.0268633	0.364985	0.033905	-0.0766808	0.789082	0.022079	Glaucoma	sense organs	Physical activity	Physical activity variability	Fraction of time	Physical activity
1002	sedentary_hourly_SD	0.0650555	-0.0153857	0.000216828	0.00687824	1332	0.0228743	0.836613	0.0482346	0.0319457	0.365015	-0.109762	-0.00658814	0.140606	0.923191	Symptoms concerning nutrition, metabolism, and development		Physical activity	Physical activity variability	Fraction of time	Physical activity
591	self_report_sleep_duration_abs_dev	0.065057	0.260785	-0.00315567	-0.00497556	2504	7.45057e-05	0.00820734	0.0347142	0.0237915	0.365015	0.137526	0.0628927	0.00207479	0.0373882	Urinary tract infection	genitourinary	Sleep	Self-report	Hours	Sleep
261	main_sleep_offset_mean_abs_dev	0.0650813	0.545115	-0.00651191	-0.00988896	588	3.42716e-05	0.00544502	0.0685235	0.0487782	0.365079	0.283916	0.135581	0.00109691	0.0266718	Vitamin deficiency	endocrine/metabolic	Diurnal rhythms	Phase	Hours	Diurnal rhythms
726	sedentary_hourly_SD_L5	0.0650941	0.0282532	-0.000431077	-0.00512809	2319	0.0960441	0.392926	0.0324775	0.0267658	0.365079	0.0540545	-0.0228668	0.336567	0.613909	Peripheral enthesopathies and allied syndromes	musculoskeletal	Physical activity	Physical activity variability	Fraction of time	Physical activity
470	self_report_snoring	0.0651052	0.368926	-0.00399042	-0.00832079	789	4.80775e-11	0.000223616	0.0473765	0.0506179	0.365079	0.31164	0.186828	9.20287e-09	0.00183509	Septal Deviations/Turbinate Hypertrophy	respiratory	Sleep	Self-report		Sleep
342	MET_hourly_SD_M10	0.0651078	-0.180425	0.00260489	0.0170874	263	0.0389661	0.864488	0.118056	0.0736794	0.365079	-0.243736	0.0125745	0.195336	0.936805	Hemiplegia	neurological	Physical activity	Physical activity variability		Physical activity
994	self_report_sleeplessness	0.0651146	0.398213	-0.00612439	-0.0122533	796	0.170901	0.236274	0.0896693	0.0515138	0.365079	0.122788	-0.0610116	0.456074	0.450728	Sepsis and SIRS	injuries & poisonings	Sleep	Self-report		Sleep
443	sedentary_IV	0.0651472	0.156644	-0.00227152	-0.00815314	918	0.0498398	0.825052	0.05803	0.0383563	0.36521	0.113818	-0.00847875	0.227463	0.916952	Peripheral vascular disease	circulatory system	Diurnal rhythms	Variability		Diurnal rhythms
401	main_sleep_onset_SD	0.0652037	0.121556	-0.00144844	-0.00215416	20720	2.47121e-05	0.00553913	0.0147719	0.0108117	0.36545	0.0623037	0.0299913	0.000836435	0.0270526	Hypertension	circulatory system	Diurnal rhythms	Phase Variability	Hours	Diurnal rhythms
830	moderate_between_day_SD_M10	0.065238	0.0334004	-0.000434607	-0.0111399	419	0.000168989	0.26422	0.0647138	0.0683651	0.36545	0.243426	0.0763284	0.00397114	0.483827	Dislocation	injuries & poisonings	Physical activity	Physical activity variability	Fraction of time	Physical activity
339	walking_hourly_SD	0.0652389	0.012092	-0.000246344	-0.00540007	1862	0.298748	0.000752694	0.0307341	0.0335148	0.36545	-0.0319367	-0.112938	0.601511	0.00518468	Other headache syndromes	neurological	Physical activity	Physical activity variability	Fraction of time	Physical activity
447	acceleration_RA	0.0652411	-0.115599	0.001338	0.0196046	222	2.30049e-05	5.09709e-06	0.145381	0.0704757	0.36545	-0.615518	-0.321449	0.000787438	6.35637e-05	Other disorders of arteries and arterioles	circulatory system	Diurnal rhythms	Amplitude		Diurnal rhythms
850	sedentary_IV	0.0652437	0.136345	-0.00209493	-0.00751932	1051	0.131337	0.32922	0.0502479	0.0378933	0.36545	0.0758175	-0.0369723	0.399667	0.55402	Hemorrhage or hematoma complicating a procedure	injuries & poisonings	Diurnal rhythms	Variability		Diurnal rhythms
586	self_report_nap_during_day	0.065256	-0.142619	0.00263801	0.0105721	1033	0.890892	0.000501747	0.072216	0.0484147	0.36545	0.0099063	0.168487	0.959981	0.00367203	Other disorders of the kidney and ureters	genitourinary	Sleep	Self-report		Sleep
590	main_sleep_duration_mean	0.0652635	-0.999775	0.0152662	0.0144336	297	0.0702731	0.427077	0.0836388	0.0819717	0.36545	-0.151401	0.0651026	0.280501	0.644581	Pyelonephritis	genitourinary	Sleep	Sleep	Hours	Sleep
214	MET_overall_M10	0.0652642	0.139317	-0.00191054	-0.00662347	1332	0.00428988	0.577587	0.0415571	0.0347272	0.36545	0.118692	0.0193401	0.0455216	0.764097	Lipoma	neoplasms	Physical activity	Physical activity	MET	Physical activity
261	temp_IV	0.0653128	-0.198852	0.00357707	0.00960932	588	0.932079	0.00347834	0.0666008	0.0473855	0.365657	-0.00567637	0.138463	0.975651	0.0184924	Vitamin deficiency	endocrine/metabolic	Diurnal rhythms	Variability		Diurnal rhythms
1002	sedentary_peak_time_mean	0.0653262	0.991974	-0.0157995	-0.00677618	1332	0.267425	0.120691	0.0475668	0.0315034	0.365657	0.0527526	-0.0488901	0.569264	0.285421	Symptoms concerning nutrition, metabolism, and development		Diurnal rhythms	Phase	Hours past midnight	Diurnal rhythms
567	main_sleep_duration_mean_abs_dev	0.0653308	-0.545252	0.00926582	0.0135394	378	0.574956	0.0132937	0.0928481	0.0609985	0.365657	-0.0520664	0.151024	0.808548	0.0548494	Peritonitis and retroperitoneal infections	digestive	Sleep	Sleep	Hours	Sleep
292	sleep_overall_L5	0.065346	0.0137078	-0.000485886	-0.0083917	957	0.000291589	7.18991e-23	0.0620495	0.0356054	0.365657	-0.224796	-0.350672	0.006042	8.94361e-21	Neurological disorders	mental disorders	Sleep	Sleep	Fraction of time	Sleep
625	moderate_overall_M10	0.0653475	-0.0420258	0.000691351	0.0105572	518	0.218431	0.193068	0.0496502	0.0747195	0.365657	-0.0611056	0.0972527	0.516376	0.394888	Pain and other symptoms associated with female genital organs	genitourinary	Physical activity	Physical activity	Fraction of time	Physical activity
990	MET_overall_L5	0.0653605	-0.019241	0.000341977	0.00810112	1050	0.85851	0.00166568	0.057437	0.0353904	0.365678	-0.0102394	0.111277	0.946614	0.0101017	Effects radiation NOS	injuries & poisonings	Physical activity	Physical activity	MET	Physical activity
733	walking_within_day_SD_M10	0.0653825	0.0365511	-0.00062532	-0.0134026	441	0.626723	0.00448117	0.0951246	0.0544553	0.365749	0.0462635	-0.154775	0.83746	0.0227884	Other disorders of bone and cartilage	musculoskeletal	Physical activity	Physical activity variability	Fraction of time	Physical activity
761	other_sleep_mean	0.0654032	-0.621373	0.0114957	0.0161065	214	0.882834	0.00220634	0.103547	0.0839111	0.365813	0.0152606	0.256858	0.957095	0.0127436	Cervicalgia	symptoms	Sleep	Sleep	Hours	Sleep
516	walking_overall	0.0654468	0.0399914	-0.000634222	-0.0144183	314	0.24699	0.132476	0.100331	0.066551	0.366005	0.116153	-0.100121	0.548722	0.30527	Abnormal sputum	respiratory	Physical activity	Physical activity	Hours	Physical activity
260	main_sleep_onset_mean	0.0654631	1.30809	-0.0210778	-0.0188871	204	0.326753	0.058697	0.135977	0.0793213	0.36603	0.13335	-0.149956	0.62781	0.171613	Protein-calorie malnutrition	endocrine/metabolic	Diurnal rhythms	Phase	Hours past midnight	Diurnal rhythms
274	walking_within_day_SD	0.0654699	0.0173731	-0.000336928	-0.00761489	1241	0.63225	1.79963e-05	0.0546846	0.0327356	0.36603	-0.0261701	-0.140393	0.840868	0.000198664	Gout and other crystal arthropathies	endocrine/metabolic	Physical activity	Physical activity variability	Fraction of time	Physical activity
634	phase_abs_dev	0.0655029	-0.325788	0.00510545	0.00804556	1313	0.0144853	0.518851	0.0289959	0.0771743	0.366046	-0.0708967	0.0497867	0.104041	0.720738	Miscarriage; stillbirth	pregnancy complications	Diurnal rhythms	Phase	Hours	Diurnal rhythms
496	sleep_overall_L5	0.0655073	0.0119081	-0.000344931	-0.00595728	2306	0.00587879	1.86973e-19	0.0442855	0.0234218	0.366046	-0.121987	-0.211346	0.0564151	1.67562e-17	Chronic airway obstruction	respiratory	Sleep	Sleep	Fraction of time	Sleep
260	moderate_peak_value_mean	0.0655288	-0.160955	0.0021592	0.0184311	204	0.00665023	0.279411	0.132727	0.0774253	0.366046	-0.360214	-0.0837472	0.0612119	0.501048	Protein-calorie malnutrition	endocrine/metabolic	Physical activity	Physical activity	Hours	Physical activity
197	acceleration_overall_M10	0.0655294	2.6416	-0.0682728	-0.00456414	2658	0.0126581	1.50609e-09	0.029853	0.0236402	0.366046	-0.0744329	-0.142895	0.095364	3.63231e-08	Chemotherapy	neoplasms	Physical activity	Physical activity	g	Physical activity
502	amplitude	0.0655361	-0.168961	0.00200688	0.0211598	220	0.000247207	7.68456e-06	0.168518	0.0671141	0.366046	-0.617675	-0.300278	0.00537073	9.17679e-05	Postinflammatory pulmonary fibrosis	respiratory	Diurnal rhythms	Amplitude	g	Diurnal rhythms
555	acceleration_IV	0.0655395	-0.136838	0.00213308	0.00696292	1100	0.137047	0.294464	0.042851	0.0388491	0.366046	-0.063715	0.0407288	0.4085	0.517508	Inflammatory bowel disease and other gastroenteritis and colitis	digestive	Diurnal rhythms	Variability		Diurnal rhythms
687	sleep_peak_quality_SD	0.0655432	0.0216494	-0.000292424	-0.00699022	1106	0.002437	0.468908	0.0438951	0.0389365	0.366046	0.133054	0.0282002	0.0300523	0.680354	Symptoms affecting skin	dermatologic	Sleep	Sleep variability	Hours	Sleep
687	sedentary_within_day_SD_L5	0.0655497	0.0300078	-0.00039534	-0.00684226	1106	0.000858493	0.289781	0.0429083	0.0381587	0.366046	0.143029	0.0403952	0.0138511	0.512382	Symptoms affecting skin	dermatologic	Physical activity	Physical activity variability	Fraction of time	Physical activity
555	MVPA_overall	0.0655563	0.0229988	-0.000405824	-0.00709707	1100	0.785895	0.016913	0.0436793	0.0396	0.366046	0.0118653	-0.0945908	0.917058	0.0662145	Inflammatory bowel disease and other gastroenteritis and colitis	digestive	Physical activity	Physical activity	Fraction of time	Physical activity
788	inactivity_peak_time_mean_abs_dev	0.0655757	0.285027	-0.00392903	-0.00593835	1750	0.0139501	0.58568	0.0423743	0.0277132	0.366103	0.104182	0.0151067	0.101397	0.769895	Syncope and collapse	symptoms	Diurnal rhythms	Phase	Hours	Diurnal rhythms
8	walking_within_day_SD	0.0656024	0.0231126	-0.000412421	-0.00932109	675	0.876449	0.00574483	0.0624246	0.047106	0.366161	0.00970534	-0.130111	0.954473	0.0278737	Intestinal infection	infectious diseases	Physical activity	Physical activity variability	Fraction of time	Physical activity
474	temp_L1_time	0.0656098	-1.64889	0.0260567	0.00748293	960	0.142241	0.287054	0.0422252	0.0472263	0.366161	-0.0619662	0.0502778	0.416179	0.509343	Acute and chronic tonsillitis	respiratory	Diurnal rhythms	Phase	Hours past midnight	Diurnal rhythms
496	MET_within_day_SD_M10	0.0656227	0.0386728	-0.000807367	-0.0059824	2306	0.339175	2.00815e-08	0.0444402	0.0235589	0.366161	-0.0424761	-0.132212	0.639218	3.98117e-07	Chronic airway obstruction	respiratory	Physical activity	Physical activity variability		Physical activity
835	temp_L1_time	0.0656233	1.95618	-0.0297124	-0.00853278	773	0.0642444	0.481288	0.0499706	0.0504385	0.366161	0.0924711	-0.0355206	0.265655	0.690397	Internal derangement of knee	injuries & poisonings	Diurnal rhythms	Phase	Hours past midnight	Diurnal rhythms
624	MET_peak_value_mean	0.0656342	-0.162503	0.00272869	0.0071361	1172	0.465536	0.0472539	0.0445283	0.0375727	0.36617	-0.0324952	0.0745462	0.739875	0.146074	Symptoms involving female genital tract	genitourinary	Physical activity	Physical activity	MET	Physical activity
530	tasks_light_overall_M10	0.0656576	0.0143751	-0.000183608	-0.00283683	8977	0.000437142	0.0927964	0.0187892	0.0139956	0.366248	0.0660771	0.0235246	0.00830718	0.238645	Diseases of esophagus	digestive	Physical activity	Physical activity	Fraction of time	Physical activity
443	self_report_snoring	0.0657286	0.211971	-0.0038717	-0.00807325	918	0.971928	0.00132099	0.0576349	0.0383391	0.366573	-0.00202822	-0.123127	0.989977	0.00832447	Peripheral vascular disease	circulatory system	Sleep	Self-report		Sleep
563	acceleration_overall_L5	0.0657364	-0.46141	0.00834735	0.00491414	2479	0.968235	0.00279517	0.0340905	0.0242027	0.366573	-0.00135757	0.0723546	0.988458	0.0154701	Constipation	digestive	Physical activity	Physical activity	g	Physical activity
81	MET_peak_value_mean	0.0657474	0.381221	-0.00624019	-0.0163194	210	0.364154	0.0731789	0.109538	0.0811428	0.366573	0.0994041	-0.145387	0.660817	0.201874	Infection/inflammation of internal prosthetic device; implant; and graft	infectious diseases	Physical activity	Physical activity	MET	Physical activity
242	acceleration_peak_time_mean	0.0657817	-1.06163	0.0158504	0.00836166	832	0.0616487	0.563216	0.0535925	0.0437119	0.366573	-0.100156	0.0252687	0.258775	0.75381	Thyrotoxicosis with or without goiter	endocrine/metabolic	Diurnal rhythms	Phase	Hours past midnight	Diurnal rhythms
628	MET_within_day_SD	0.065782	-0.0563533	0.000883252	0.00605788	1420	0.117354	0.319191	0.0340501	0.0376918	0.366573	-0.0533223	0.0375459	0.375817	0.543358	Ovarian cyst	genitourinary	Physical activity	Physical activity variability		Physical activity
561	main_sleep_duration_mean	0.0657909	0.25105	-0.00439178	-0.00415225	3698	0.738646	0.0118729	0.0269257	0.0211847	0.366573	0.00898374	-0.0533001	0.89567	0.0500896	Symptoms involving digestive system	digestive	Sleep	Sleep	Hours	Sleep
604	sedentary_hourly_SD_M10	0.0657926	-0.0229418	0.000325829	0.0096815	612	0.017149	0.938284	0.0625942	0.0513309	0.366573	-0.149197	-0.00397442	0.116209	0.972679	Disorders of penis	genitourinary	Physical activity	Physical activity variability	Fraction of time	Physical activity
635	MET_overall_L5	0.0658031	-0.0580305	0.00112231	0.0265865	410	0.286411	0.0899276	0.082141	0.286803	0.366573	0.0875654	0.486363	0.58969	0.233552	Hemorrhage during pregnancy; childbirth and postpartum	pregnancy complications	Physical activity	Physical activity	MET	Physical activity
709	main_sleep_ratio_mean	0.0658122	-0.015737	0.000210576	0.00932137	726	0.00350715	0.308333	0.0630031	0.0433055	0.366573	-0.183937	-0.0441168	0.03949	0.532296	Diffuse diseases of connective tissue	dermatologic	Sleep	Sleep		Sleep
635	acceleration_overall_M10	0.0658156	20.845	-0.383237	-0.0256199	410	0.843991	0.147962	0.0791577	0.27639	0.366573	-0.0155776	-0.399876	0.94012	0.329239	Hemorrhage during pregnancy; childbirth and postpartum	pregnancy complications	Physical activity	Physical activity	g	Physical activity
564	acceleration_L5_time_abs_dev	0.0658203	0.168184	-0.002331	-0.00326498	6331	0.00922583	0.671856	0.0215074	0.0165789	0.366573	0.0559976	0.0070229	0.0771729	0.829346	Functional digestive disorders	digestive	Diurnal rhythms	Phase	Hours	Diurnal rhythms
349	cosinor_rsquared	0.0658327	0.0681339	-0.00119503	-0.0134522	320	0.766429	0.00826425	0.0912312	0.0661389	0.366573	0.0271002	-0.174683	0.908455	0.0375779	Other and unspecified disorders of the nervous system	neurological	Diurnal rhythms	Amplitude		Diurnal rhythms
686	walking_hourly_SD_M10	0.0658456	0.0210219	-0.000386073	-0.00795808	855	0.929096	0.00613541	0.0491362	0.0451529	0.366573	-0.00437225	-0.123743	0.974723	0.0294428	Other local infections of skin and subcutaneous tissue	dermatologic	Physical activity	Physical activity variability	Fraction of time	Physical activity
175	sleep_peak_quality_SD	0.0658482	-0.02382	0.000422845	0.0101079	573	0.83355	0.0100068	0.0640985	0.0536356	0.366573	-0.0134704	0.138147	0.935943	0.0436443	Acquired absence of breast	neoplasms	Sleep	Sleep variability	Hours	Sleep
602	sedentary_peak_time_mean_abs_dev	0.0658553	1.82876	-0.0246113	-0.0182305	274	0.0139201	0.22244	0.143107	0.0643379	0.366573	0.351954	0.0784971	0.101291	0.433107	Other disorders of prostate	genitourinary	Diurnal rhythms	Phase	Hours	Diurnal rhythms
771	walking_hourly_SD	0.0658853	0.0395215	-0.000645217	-0.0141437	308	0.346142	0.0747242	0.0938757	0.0694177	0.366649	0.0884408	-0.123715	0.644976	0.204733	Musculoskeletal symptoms referable to limbs	symptoms	Physical activity	Physical activity variability	Fraction of time	Physical activity
535	sedentary_hourly_SD	0.0658874	-0.00725057	0.000110249	0.00349732	5787	0.108925	0.374774	0.0234868	0.0166848	0.366649	-0.0376508	0.014809	0.360433	0.59811	Gastritis and duodenitis	digestive	Physical activity	Physical activity variability	Fraction of time	Physical activity
773	MVPA_within_day_SD	0.0659042	0.0451756	-0.000788651	-0.0154122	221	0.717246	0.0216661	0.0971236	0.085362	0.366681	0.0351727	-0.19601	0.885187	0.0804386	Pain in limb	symptoms	Physical activity	Physical activity variability	Fraction of time	Physical activity
250	temp_IV	0.0659119	-0.0294128	0.00148521	0.00398981	4155	5.90796e-07	1.40925e-26	0.028115	0.018762	0.366681	0.140426	0.200273	3.48746e-05	2.68451e-24	Diabetes mellitus	endocrine/metabolic	Diurnal rhythms	Variability		Diurnal rhythms
652	MVPA_IV	0.0659769	-0.460801	0.0085102	0.030571	336	0.776715	0.139685	0.0919554	0.328131	0.366991	0.0260788	0.484645	0.913072	0.316455	Malposition and malpresentation of fetus or obstruction	pregnancy complications	Diurnal rhythms	Variability		Diurnal rhythms
474	walking_peak_value_mean	0.0659877	0.0508263	-0.000865161	-0.00740519	960	0.507176	0.0750163	0.041845	0.0468011	0.367	0.0277535	-0.0833244	0.767391	0.205287	Acute and chronic tonsillitis	respiratory	Physical activity	Physical activity	Hours	Physical activity
361	main_sleep_duration_mean	0.0660017	-0.594317	0.00878728	0.00830802	977	0.0590045	0.613362	0.0555885	0.0389059	0.367026	-0.104962	0.0196585	0.252269	0.789956	Retinal detachments and defects	sense organs	Sleep	Sleep	Hours	Sleep
702	main_sleep_ratio_mean	0.0660232	-0.0100624	0.000153684	0.00680297	1517	0.153736	0.267064	0.0499532	0.0277401	0.367094	-0.0712569	0.0307875	0.433041	0.486954	Degenerative skin conditions and other dermatoses	dermatologic	Sleep	Sleep		Sleep
395	MET_overall_M10	0.0661379	0.106629	-0.0019009	-0.00659005	1436	0.88267	0.00147282	0.0488391	0.0288174	0.367679	0.00720795	-0.0916428	0.956982	0.00913007	Heart valve disorders	circulatory system	Physical activity	Physical activity	MET	Physical activity
281	main_sleep_duration_mean	0.0661682	0.976488	-0.0138304	-0.013076	337	0.0253072	0.900951	0.0912257	0.0635281	0.367796	0.204047	0.00790671	0.149769	0.954703	Other deficiency anemia	hematopoietic	Sleep	Sleep	Hours	Sleep
745	MVPA_IV	0.0662406	-0.256248	0.00381443	0.0137025	300	0.0550132	0.596664	0.0869687	0.073056	0.368008	-0.166876	0.0386617	0.241394	0.77785	Pain in joint	musculoskeletal	Diurnal rhythms	Variability		Diurnal rhythms
342	MET_overall	0.066248	-0.203021	0.00273364	0.0167008	263	0.00548736	0.324363	0.115873	0.0723173	0.368008	-0.321783	-0.0712715	0.0538655	0.54894	Hemiplegia	neurological	Physical activity	Physical activity	MET	Physical activity
655	sleep_hourly_SD	0.0662504	0.0155669	-0.000320716	-0.0174793	935	0.0350807	0.0464559	0.053595	0.188393	0.368008	-0.11295	-0.37514	0.183438	0.144263	Known or suspected fetal abnormality affecting management of mother	pregnancy complications	Sleep	Sleep variability	Fraction of time	Sleep
915	main_sleep_offset_mean_abs_dev	0.0662612	0.404988	-0.0049307	-0.00748774	966	7.12692e-05	0.0192321	0.0511516	0.0388163	0.368008	0.203187	0.0908711	0.00200174	0.0732079	Superficial injury without mention of infection	injuries & poisonings	Diurnal rhythms	Phase	Hours	Diurnal rhythms
182	tasks_light_within_day_SD	0.0662626	-0.0534356	0.000760362	0.0173231	267	0.0243665	0.947645	0.117546	0.0729612	0.368008	-0.264637	-0.00479096	0.146355	0.976828	Malignant neoplasm of uterus	neoplasms	Physical activity	Physical activity variability	Fraction of time	Physical activity
473	temp_within_day_SD	0.0662695	0.398152	-0.00737459	-0.0118429	477	0.880189	0.000515309	0.0793794	0.0545977	0.368008	-0.0119649	-0.189609	0.956128	0.00375768	Diseases of the larynx and vocal cords	respiratory	Diurnal rhythms	Variability	Celsius	Diurnal rhythms
202	acceleration_L5_time_abs_dev	0.0662716	0.55611	-0.00772993	-0.0108271	513	0.0152278	0.687265	0.0755831	0.0522428	0.368008	0.183439	0.0210315	0.107552	0.839171	Cancer of other lymphoid, histiocytic tissue	neoplasms	Diurnal rhythms	Phase	Hours	Diurnal rhythms
726	main_sleep_onset_mean_abs_dev	0.0662887	0.236047	-0.00387085	-0.00518213	2319	0.347299	0.0851353	0.0329759	0.027148	0.368027	0.0309923	-0.0467397	0.645884	0.224582	Peripheral enthesopathies and allied syndromes	musculoskeletal	Diurnal rhythms	Phase	Hours	Diurnal rhythms
1019	MET_hourly_SD_M10	0.0662969	0.0362635	-0.000670249	-0.00439665	2670	0.889017	0.0051757	0.0282154	0.0249956	0.368027	-0.00393741	-0.0698872	0.959268	0.025607	Other ill-defined and unknown causes of morbidity and mortality		Physical activity	Physical activity variability		Physical activity
636	main_sleep_duration_mean_abs_dev	0.0663032	-0.838346	0.0154167	0.0225272	489	0.837175	0.140409	0.0680674	0.238689	0.368027	0.0139885	0.351896	0.937422	0.317594	Early or threatened labor; hemorrhage in early pregnancy	pregnancy complications	Sleep	Sleep	Hours	Sleep
514	sedentary_overall	0.0663185	-0.0556944	0.000954549	0.0124394	483	0.647304	0.00334078	0.0909844	0.0493982	0.368061	-0.0416265	0.144965	0.85008	0.0179105	Abnormal findings examination of lungs	respiratory	Physical activity	Physical activity	Fraction of time	Physical activity
327	acceleration_IV	0.0663341	-0.119379	0.00204736	0.00668313	1294	0.595456	0.0303736	0.0416481	0.0360857	0.368095	-0.022113	0.0781339	0.820235	0.104429	Sleep disorders	neurological	Diurnal rhythms	Variability		Diurnal rhythms
636	temp_cosinor_rsquared	0.0663497	0.178231	-0.00319039	-0.0216777	489	0.774884	0.182047	0.0655473	0.229615	0.36813	0.0187461	-0.30642	0.912374	0.379332	Early or threatened labor; hemorrhage in early pregnancy	pregnancy complications	Diurnal rhythms	Amplitude		Diurnal rhythms
496	tasks_light_peak_value_mean	0.066363	0.0429249	-0.000654061	-0.00596013	2306	0.153627	0.268268	0.044396	0.0235354	0.368152	0.0633466	-0.0260553	0.432969	0.488348	Chronic airway obstruction	respiratory	Physical activity	Physical activity	Fraction of time	Physical activity
80	amplitude	0.0663927	0.0405292	-0.000796632	-0.00839939	796	0.531663	0.000144246	0.0553852	0.0422607	0.368265	-0.0346419	-0.160633	0.782635	0.00124489	Postoperative infection	infectious diseases	Diurnal rhythms	Amplitude	g	Diurnal rhythms
414	moderate_within_day_SD	0.0664355	0.0302538	-0.000476756	-0.0104522	660	0.26567	0.098239	0.0794182	0.041357	0.368316	0.0884002	-0.0683828	0.567402	0.247699	Other forms of chronic heart disease	circulatory system	Physical activity	Physical activity variability	Fraction of time	Physical activity
332	MVPA_overall_M10	0.0664374	0.0654784	-0.0020627	-0.019748	264	0.00476489	1.53655e-34	0.162707	0.0616002	0.368316	-0.459258	-0.755478	0.0490957	6.18258e-32	Parkinson's disease	neurological	Physical activity	Physical activity	Fraction of time	Physical activity
334	MET_overall_M10	0.066443	0.203871	-0.0036679	-0.0127159	350	0.934409	0.00283358	0.0899877	0.0614107	0.368316	0.00740592	-0.183332	0.97656	0.0156424	Degenerative disease of the spinal cord	neurological	Physical activity	Physical activity	MET	Physical activity
389	sleep_within_day_SD_L5	0.0664537	-0.0215766	0.000403802	0.00659381	1632	0.835049	4.50837e-05	0.049598	0.0267731	0.368316	0.0103279	0.109235	0.936642	0.000447794	Hearing loss	sense organs	Sleep	Sleep		Sleep
687	acceleration_hourly_SD_M10	0.0664537	-10.805	0.13666	0.00669243	1106	0.000132217	0.10407	0.0421317	0.0373203	0.368316	-0.161049	-0.0606626	0.00327487	0.257964	Symptoms affecting skin	dermatologic	Physical activity	Physical activity variability	Fraction of time	Physical activity
208	sedentary_RA	0.066458	0.0299664	-0.000574793	-0.00366228	5100	0.674591	0.000148295	0.0249972	0.0172449	0.368316	-0.0104953	-0.0654294	0.863483	0.00127509	Benign neoplasm of colon	neoplasms	Diurnal rhythms	Amplitude		Diurnal rhythms
697	acceleration_between_day_SD	0.0664734	-4.75881	0.0758253	0.0156931	224	0.189359	0.198165	0.0927859	0.0882926	0.368332	-0.121781	0.113616	0.480938	0.401831	Sarcoidosis	dermatologic	Physical activity	Physical activity variability	g	Physical activity
334	self_report_snoring	0.0664962	-0.394113	0.00616589	0.0128571	350	0.20892	0.209682	0.0912527	0.0623318	0.368332	-0.114664	0.0781922	0.505943	0.416596	Degenerative disease of the spinal cord	neurological	Sleep	Self-report		Sleep
722	MET_peak_time_mean_abs_dev	0.0664973	-0.346641	0.00488846	0.00421095	3226	0.0105956	0.872014	0.0262133	0.0237896	0.368332	-0.0669967	-0.00383255	0.0846961	0.940609	Intervertebral disc disorders	musculoskeletal	Diurnal rhythms	Phase	Hours	Diurnal rhythms
740	sleep_IV	0.0664981	-0.0479801	0.000781614	0.00316048	8559	0.378219	0.0382969	0.022904	0.0131411	0.368332	-0.0201827	0.0272245	0.673284	0.125135	Osteoarthrosis	musculoskeletal	Diurnal rhythms	Variability		Diurnal rhythms
686	self_report_sleep_duration	0.0665177	-0.493815	0.00786657	0.00801782	855	0.209145	0.203941	0.0496286	0.045605	0.368388	-0.0623302	0.0579372	0.506144	0.409273	Other local infections of skin and subcutaneous tissue	dermatologic	Sleep	Self-report	Hours	Sleep
516	WASO_mean	0.0665409	-0.149819	0.00263563	0.0139465	314	0.791854	0.00452994	0.0974407	0.064634	0.368436	-0.0257151	0.183482	0.919683	0.0229772	Abnormal sputum	respiratory	Sleep	Sleep	Hours	Sleep
615	self_report_IPAQ_activity_group	0.066545	0.257528	-0.00479233	-0.0104142	1157	0.791257	0.0233918	0.0496711	0.074704	0.368436	-0.013147	-0.16936	0.919457	0.085264	Endometriosis	genitourinary	Physical activity	Self-report physical activity		Physical activity
592	MVPA_within_day_SD_M10	0.0665959	0.0271199	-0.000446647	-0.00953829	643	0.413537	0.0541748	0.0667093	0.0459767	0.368648	0.0545475	-0.0885268	0.700596	0.161884	Cystitis and urethritis	genitourinary	Physical activity	Physical activity variability	Fraction of time	Physical activity
348	temp_L1_time_abs_dev	0.0666049	-2.19814	0.0334518	0.0149427	261	0.118263	0.382549	0.102453	0.0734013	0.368648	-0.160045	0.0640952	0.377262	0.604865	Other conditions of brain	neurological	Diurnal rhythms	Phase	Hours	Diurnal rhythms
349	MET_RA	0.0666113	0.0411261	-0.000829581	-0.0132749	320	0.425047	3.4397e-05	0.0902875	0.0654548	0.368648	-0.0720224	-0.271146	0.709792	0.000353583	Other and unspecified disorders of the nervous system	neurological	Diurnal rhythms	Amplitude	MET	Diurnal rhythms
635	sleep_peak_quality_mean	0.0666341	0.081919	-0.00163727	-0.0262099	410	0.109059	0.0650163	0.0812256	0.283609	0.368722	-0.130161	-0.523309	0.360593	0.185414	Hemorrhage during pregnancy; childbirth and postpartum	pregnancy complications	Sleep	Sleep	Hours	Sleep
603	inactivity_peak_value_mean	0.0667185	1.06534	-0.0163656	-0.0115507	409	0.130739	0.344258	0.0771695	0.0598872	0.369137	0.11662	-0.0566408	0.398707	0.568864	Other disorders of testis	genitourinary	Sleep	Sleep		Sleep
401	acceleration_M10_time	0.0667383	-0.226218	0.00308832	0.00214377	20720	0.00814032	0.519683	0.0147841	0.0108196	0.369145	-0.0391227	-0.00696609	0.0709055	0.721376	Hypertension	circulatory system	Diurnal rhythms	Phase	Hours past midnight	Diurnal rhythms
628	acceleration_overall_M10	0.0667386	-6.32436	0.0889812	0.00594852	1420	0.00437468	0.863268	0.0335536	0.037142	0.369145	-0.0956242	-0.00639645	0.0461854	0.936092	Ovarian cyst	genitourinary	Physical activity	Physical activity	g	Physical activity
276	temp_amplitude	0.0667604	0.307777	-0.00553296	-0.00608417	1837	0.933137	0.000573451	0.0453996	0.0253928	0.369214	0.003809	-0.0874536	0.976023	0.00411957	Disorders of fluid, electrolyte, and acid-base balance	endocrine/metabolic	Diurnal rhythms	Amplitude	Celsius	Diurnal rhythms
575	acceleration_during_main_sleep_mean	0.0668045	0.264083	-0.00434724	-0.00893675	795	0.395977	0.0548889	0.0605092	0.0430719	0.369406	0.0513623	-0.082689	0.686801	0.163498	Other biliary tract disease	digestive	Sleep	Sleep	g	Sleep
788	acceleration_M10_time_abs_dev	0.0668304	0.414257	-0.0053749	-0.0057504	1750	0.00207455	0.132004	0.0412169	0.0270006	0.369497	0.126926	0.0406701	0.026742	0.30461	Syncope and collapse	symptoms	Diurnal rhythms	Phase	Hours	Diurnal rhythms
80	tasks_light_overall_M10	0.0668578	0.0387604	-0.000562137	-0.00868531	796	0.0346689	0.835262	0.0573685	0.0437741	0.369597	0.121176	-0.00910321	0.182057	0.92232	Postoperative infection	infectious diseases	Physical activity	Physical activity	Fraction of time	Physical activity
561	sleep_peak_quality_mean	0.0669179	0.0140395	-0.000254099	-0.0040677	3698	0.969127	0.00396464	0.0264934	0.0208222	0.369878	0.00102538	-0.0599902	0.988786	0.0205833	Symptoms involving digestive system	digestive	Sleep	Sleep	Hours	Sleep
214	acceleration_peak_value_mean	0.0669464	14.0322	-0.186515	-0.00641436	1332	0.00136962	0.320335	0.0405441	0.0337812	0.369973	0.129786	0.033571	0.0196521	0.544413	Lipoma	neoplasms	Physical activity	Physical activity	g	Physical activity
618	sedentary_IV	0.0669538	0.119511	-0.00152166	-0.00546169	2366	0.000543257	0.0688004	0.0371725	0.0256303	0.369973	0.128566	0.0466409	0.00984001	0.19327	Genital prolapse	genitourinary	Diurnal rhythms	Variability		Diurnal rhythms
395	cosinor_rsquared	0.0669872	0.0317848	-0.000583353	-0.00656672	1436	0.944922	0.000405532	0.0488184	0.0288052	0.370105	-0.00337261	-0.101873	0.980321	0.0030634	Heart valve disorders	circulatory system	Diurnal rhythms	Amplitude		Diurnal rhythms
562	MVPA_overall	0.0670166	0.00927647	-0.000185851	-0.00325016	6990	0.473561	7.44586e-06	0.0230665	0.0145695	0.370148	-0.0165318	-0.0652843	0.744823	8.92688e-05	Diverticulosis and diverticulitis	digestive	Physical activity	Physical activity	Fraction of time	Physical activity
537	acceleration_between_day_SD	0.0670189	2.92589	-0.0459352	-0.00950694	695	0.207715	0.167021	0.0656188	0.0433705	0.370148	0.0826723	-0.0599318	0.504689	0.357583	Other disorders of stomach and duodenum	digestive	Physical activity	Physical activity variability	g	Physical activity
81	MET_within_day_SD_M10	0.0670232	0.137574	-0.00224006	-0.0165983	210	0.341458	0.0857172	0.111935	0.0829183	0.370148	0.106483	-0.142492	0.641527	0.225604	Infection/inflammation of internal prosthetic device; implant; and graft	infectious diseases	Physical activity	Physical activity variability		Physical activity
571	MVPA_overall_M10	0.0670487	0.037651	-0.000958682	-0.00917825	720	0.0121232	6.29329e-09	0.0575378	0.0485433	0.370237	-0.14434	-0.282013	0.0924196	1.35828e-07	Chronic liver disease and cirrhosis	digestive	Physical activity	Physical activity	Fraction of time	Physical activity
153	inactivity_peak_time_mean_abs_dev	0.0670612	0.406889	-0.00625914	-0.00946009	935	0.183329	0.186524	0.0711479	0.0357568	0.370255	0.0946687	-0.0472327	0.474127	0.385928	Colorectal cancer	neoplasms	Diurnal rhythms	Phase	Hours	Diurnal rhythms
523	temp_phase	0.0671141	-3.64799	0.0588787	0.0115151	394	0.248656	0.178684	0.0694489	0.0688619	0.370343	-0.0801184	0.0926077	0.550471	0.374738	Gingival and periodontal diseases	digestive	Diurnal rhythms	Phase	Hours past midnight	Diurnal rhythms
202	sedentary_overall	0.0671205	-0.0491077	0.00079638	0.0103782	513	0.34185	0.0847692	0.0727561	0.0501927	0.370343	-0.0691564	0.0865165	0.641896	0.223946	Cancer of other lymphoid, histiocytic tissue	neoplasms	Physical activity	Physical activity	Fraction of time	Physical activity
112	MET_within_day_SD_L5	0.0671252	-0.0293573	0.000513173	0.0112757	492	0.747605	0.00676734	0.0773493	0.0532629	0.370343	-0.0248911	0.144245	0.899947	0.0318664	Candidiasis	infectious diseases	Physical activity	Physical activity variability		Physical activity
761	main_sleep_offset_mean	0.0671262	-0.999969	0.0164614	0.0164407	214	0.376305	0.0777387	0.106785	0.0862445	0.370343	-0.0944761	0.152134	0.671697	0.21055	Cervicalgia	symptoms	Diurnal rhythms	Phase	Hours past midnight	Diurnal rhythms
362	acceleration_peak_value_mean	0.0671417	14.544	-0.230006	-0.00791004	1287	0.304483	0.0520473	0.0634195	0.0275516	0.370343	0.065124	-0.0535267	0.607052	0.157146	Other retinal disorders	sense organs	Physical activity	Physical activity	g	Physical activity
418	sleep_hourly_SD	0.0671451	0.00294157	-6.01841e-05	-0.00328009	5432	0.353151	4.52381e-05	0.0216334	0.0169856	0.370343	-0.0200866	-0.069288	0.650996	0.000449101	Nonspecific chest pain	circulatory system	Sleep	Sleep variability	Fraction of time	Sleep
961	sedentary_peak_time_mean	0.0671616	1.89641	-0.032179	-0.0138011	323	0.561651	0.0204009	0.0935214	0.0658649	0.370343	0.0542793	-0.152737	0.800311	0.0767194	Poisoning by other anti-infectives	injuries & poisonings	Diurnal rhythms	Phase	Hours past midnight	Diurnal rhythms
180	tasks_light_within_day_SD	0.067163	-0.0312573	0.000495251	0.0112831	429	0.100208	0.33255	0.0556934	0.0801801	0.370343	-0.0915528	0.0776944	0.344824	0.55714	Cervical cancer and dysplasia	neoplasms	Physical activity	Physical activity variability	Fraction of time	Physical activity
727	sleep_peak_time_mean	0.0671669	0.416696	-0.0061842	-0.00665521	1426	0.053014	0.610526	0.0425859	0.0342239	0.370343	0.082397	-0.0174311	0.236583	0.787848	Other disorders of synovium, tendon, and bursa	musculoskeletal	Diurnal rhythms	Phase	Hours past midnight	Diurnal rhythms
185	self_report_getting_up_in_morning	0.0671746	-0.239772	0.00367911	0.0126932	1718	0.215049	0.0816538	0.104131	0.0352004	0.370343	-0.129105	0.0612925	0.512158	0.217979	Cancer of prostate	neoplasms	Sleep	Self-report		Sleep
523	other_sleep_mean	0.0671806	-0.479296	0.00799675	0.0112041	394	0.41357	0.0926794	0.0676434	0.0670576	0.370343	-0.0553074	0.112754	0.700596	0.23841	Gingival and periodontal diseases	digestive	Sleep	Sleep	Hours	Sleep
575	MET_overall	0.0672245	0.0691412	-0.0014166	-0.00865453	795	0.361038	1.23534e-05	0.0586723	0.0419548	0.370534	-0.053591	-0.183409	0.657725	0.000141358	Other biliary tract disease	digestive	Physical activity	Physical activity	MET	Physical activity
335	walking_peak_value_mean	0.0672511	0.0506329	-0.00173955	-0.0148894	274	2.11644e-06	3.43463e-11	0.0812946	0.0918672	0.370628	-0.385531	-0.608872	0.000107546	1.06557e-09	Multiple sclerosis	neurological	Physical activity	Physical activity	Hours	Physical activity
635	acceleration_overall_L5	0.0672953	-2.55264	0.0453096	0.0266741	410	0.666766	0.207833	0.0828642	0.289332	0.370804	-0.0356807	0.364431	0.85918	0.41421	Hemorrhage during pregnancy; childbirth and postpartum	pregnancy complications	Physical activity	Physical activity	g	Physical activity
1009	sedentary_overall_M10	0.067314	-0.0493297	0.000734475	0.00603011	1371	0.057777	0.6177	0.0386554	0.0342728	0.370804	-0.0733455	0.0171061	0.2488	0.793237	Injury, NOS		Physical activity	Physical activity	Fraction of time	Physical activity
573	acceleration_within_day_SD_M10	0.0673189	-7.24769	0.088826	0.00635414	1441	8.90762e-05	0.0164307	0.0431212	0.0307059	0.370804	-0.168984	-0.0736715	0.00238717	0.0646989	Other disorders of liver	digestive	Physical activity	Physical activity variability	Fraction of time	Physical activity
508	sleep_peak_time_mean_abs_dev	0.0673247	-0.348957	0.00634327	0.0102032	647	0.998657	0.000636562	0.073648	0.044771	0.370804	-0.000123931	0.152924	0.999519	0.0045024	Pulmonary collapse; interstitial and compensatory emphysema	respiratory	Diurnal rhythms	Phase	Hours	Diurnal rhythms
661	self_report_getting_up_in_morning	0.0673299	0.868829	-0.015659	-0.0540246	484	0.884586	0.193145	0.180254	0.602599	0.370804	0.0261656	-0.784204	0.957809	0.394981	Fetal distress and abnormal forces of labor	pregnancy complications	Sleep	Self-report		Sleep
195	walking_hourly_SD	0.0673441	0.0104097	-0.000193778	-0.00424778	4097	0.859891	0.000155631	0.0308088	0.0182847	0.37083	-0.00543818	-0.0691549	0.947146	0.00133294	Cancer, suspected or other	neoplasms	Physical activity	Physical activity variability	Fraction of time	Physical activity
81	moderate_hourly_SD_M10	0.0673566	0.0615025	-0.000990736	-0.0164658	210	0.294541	0.113208	0.111176	0.0823564	0.370847	0.116537	-0.130449	0.59766	0.273597	Infection/inflammation of internal prosthetic device; implant; and graft	infectious diseases	Physical activity	Physical activity variability	Fraction of time	Physical activity
781	sedentary_RA	0.0673899	0.0988489	-0.00180141	-0.0114776	403	0.985243	0.00344103	0.078678	0.0593484	0.370954	-0.00145527	-0.173619	0.994901	0.0183261	Symptoms involving nervous and musculoskeletal systems	symptoms	Diurnal rhythms	Amplitude		Diurnal rhythms
721	walking_within_day_SD_M10	0.0673952	0.0214249	-0.000461825	-0.00989835	809	0.231466	6.17957e-09	0.0712068	0.0402027	0.370954	-0.0852061	-0.233681	0.531577	1.33592e-07	Spondylosis and allied disorders	musculoskeletal	Physical activity	Physical activity variability	Fraction of time	Physical activity
455	moderate_overall	0.0674043	0.0090296	-0.000139069	-0.00383814	3954	0.120594	0.338624	0.0245494	0.0203407	0.370954	0.0381082	-0.0194639	0.381338	0.563521	Hemorrhoids	circulatory system	Physical activity	Physical activity	Fraction of time	Physical activity
655	self_report_chronotype	0.067417	-0.717665	0.0141954	0.0321604	935	0.13736	0.0686268	0.0961941	0.343404	0.370972	0.142921	0.625327	0.408906	0.192948	Known or suspected fetal abnormality affecting management of mother	pregnancy complications	Diurnal rhythms	Self-report		Diurnal rhythms
726	acceleration_IV	0.0674381	-0.0971348	0.00153046	0.00499581	2319	0.184995	0.21471	0.0319143	0.0263017	0.371037	-0.0423039	0.0326333	0.475753	0.422843	Peripheral enthesopathies and allied syndromes	musculoskeletal	Diurnal rhythms	Variability		Diurnal rhythms
560	total_sleep_mean	0.0675082	0.713906	-0.0107259	-0.00865378	894	0.101235	0.448121	0.0610346	0.0392535	0.37137	0.100031	-0.029776	0.346811	0.662809	Intestinal obstruction without mention of hernia	digestive	Sleep	Sleep	Hours	Sleep
339	walking_overall_M10	0.0675207	0.0224205	-0.000435218	-0.00538343	1862	0.5438	0.00314443	0.0308979	0.0336934	0.371388	-0.0187575	-0.0995089	0.789947	0.0170247	Other headache syndromes	neurological	Physical activity	Physical activity	Fraction of time	Physical activity
442	WASO_mean	0.0675462	-0.140973	0.00251163	0.0132903	456	0.888133	8.9982e-05	0.106575	0.0470749	0.371429	-0.0149917	0.184363	0.95882	0.000826309	Other aneurysm	circulatory system	Sleep	Sleep	Hours	Sleep
747	num_wakings_mean	0.0675471	-0.443668	0.00861941	0.00953763	651	0.643699	2.16719e-05	0.0727249	0.0416041	0.371429	0.0336378	0.176702	0.848	0.00023368	Cardiac and circulatory congenital anomalies	congenital anomalies	Sleep	Sleep		Sleep
386	main_sleep_duration_mean	0.0676104	-0.341722	0.00567707	0.00536744	2092	0.448636	0.0468445	0.0367887	0.0264808	0.371719	-0.0278747	0.052637	0.72771	0.145115	Vertiginous syndromes and other disorders of vestibular system	sense organs	Sleep	Sleep	Hours	Sleep
1011	acceleration_M10_time_abs_dev	0.0676187	-0.54207	0.0083524	0.00893591	681	0.145562	0.312719	0.060784	0.0451427	0.371719	-0.0884653	0.0455734	0.42097	0.536619	Complications of surgical and medical procedures		Diurnal rhythms	Phase	Hours	Diurnal rhythms
480	acceleration_between_day_SD_M10	0.067641	2.11521	-0.0471183	-0.00457803	3002	0.155369	4.93157e-08	0.0325707	0.0210744	0.371754	-0.0462776	-0.114948	0.434598	9.14252e-07	Pneumonia	respiratory	Physical activity	Physical activity variability	Fraction of time	Physical activity
427	MET_overall	0.0676471	0.0276145	-0.000609645	-0.00372454	4927	0.18335	2.20697e-08	0.0271642	0.0164433	0.371754	-0.0361427	-0.0920107	0.474147	4.33824e-07	Cardiac dysrhythmias	circulatory system	Physical activity	Physical activity	MET	Physical activity
520	walking_hourly_SD	0.0676534	0.0231474	-0.00046901	-0.0102811	495	0.239434	0.0065676	0.049345	0.0780939	0.371754	-0.0580501	-0.212267	0.540551	0.0310632	Disorders of tooth development	digestive	Physical activity	Physical activity variability	Fraction of time	Physical activity
389	sedentary_peak_value_mean	0.0676976	-0.0350247	0.000528364	0.0066551	1632	0.135185	0.362909	0.0502875	0.0271453	0.371945	-0.0751285	0.024698	0.405524	0.587351	Hearing loss	sense organs	Physical activity	Physical activity	Hours	Physical activity
182	main_sleep_offset_mean_abs_dev	0.0677468	-0.734739	0.0114025	0.0173157	267	0.166712	0.189617	0.118165	0.0734379	0.372086	-0.163406	0.0963303	0.450754	0.389955	Malignant neoplasm of uterus	neoplasms	Diurnal rhythms	Phase	Hours	Diurnal rhythms
655	sedentary_overall_M10	0.0677537	-0.126959	0.00215886	0.0177244	935	0.21696	0.301866	0.0546719	0.192131	0.372086	-0.0675014	0.198365	0.514473	0.525087	Known or suspected fetal abnormality affecting management of mother	pregnancy complications	Physical activity	Physical activity	Fraction of time	Physical activity
339	moderate_peak_value_mean	0.0677617	-0.0383616	0.000613986	0.00524104	1862	0.192903	0.229939	0.030107	0.032831	0.372086	-0.039201	0.0394146	0.485599	0.442485	Other headache syndromes	neurological	Physical activity	Physical activity	Hours	Physical activity
689	acceleration_between_day_SD	0.0677651	-2.17196	0.0312041	0.00645813	1412	0.0372243	0.932952	0.0452734	0.0303353	0.372086	-0.0943198	0.00255215	0.190084	0.969727	Disorder of skin and subcutaneous tissue NOS	dermatologic	Physical activity	Physical activity variability	g	Physical activity
198	moderate_within_day_SD	0.0677704	0.0159017	-0.000277851	-0.00609149	1802	0.750683	0.00421768	0.0427729	0.0271821	0.372086	0.0135907	-0.0777817	0.901149	0.0216664	Secondary malignant neoplasm	neoplasms	Physical activity	Physical activity variability	Fraction of time	Physical activity
274	walking_overall	0.06781	0.0165489	-0.000332815	-0.00756617	1241	0.466362	2.92786e-06	0.0548039	0.0328069	0.372244	-0.03992	-0.153412	0.740471	3.86384e-05	Gout and other crystal arthropathies	endocrine/metabolic	Physical activity	Physical activity	Hours	Physical activity
495	MVPA_overall	0.0678291	0.00712778	-0.000145793	-0.00254963	8838	0.304716	0.000556926	0.0151786	0.0155923	0.372244	-0.015579	-0.0538235	0.607206	0.0040199	Asthma	respiratory	Physical activity	Physical activity	Fraction of time	Physical activity
572	tasks_light_hourly_SD	0.0678348	-0.0516937	0.000731388	0.0153425	277	0.0175391	0.888385	0.101275	0.0742193	0.372244	-0.240554	-0.0104166	0.117885	0.948881	Ascites (non malignant)	digestive	Physical activity	Physical activity variability	Fraction of time	Physical activity
331	MET_within_day_SD_L5	0.067837	-0.0477837	0.000812369	0.0178498	212	0.593377	0.0106433	0.127707	0.0781273	0.372244	-0.0681891	0.199558	0.819228	0.0459325	Other cerebral degenerations	neurological	Physical activity	Physical activity variability		Physical activity
625	MET_RA	0.0678653	-0.0415768	0.000643785	0.0103018	518	0.0435303	0.448154	0.0488994	0.0735897	0.372348	-0.0987096	0.0558178	0.209277	0.662809	Pain and other symptoms associated with female genital organs	genitourinary	Diurnal rhythms	Amplitude	MET	Diurnal rhythms
531	inactivity_peak_value_mean	0.0678908	-0.62022	0.00886372	0.00625593	1797	0.0306308	0.995149	0.0433277	0.0279133	0.372392	-0.0936693	0.000169699	0.168996	0.997832	Peptic ulcer (excl. esophageal)	digestive	Sleep	Sleep		Sleep
184	main_sleep_duration_mean_abs_dev	0.0678922	0.673846	-0.0102726	-0.0150105	266	0.084837	0.421691	0.0922994	0.0822614	0.372392	0.159061	-0.0660967	0.313396	0.639711	Cancer of other female genital organs	neoplasms	Sleep	Sleep	Hours	Sleep
8	main_sleep_duration_mean_abs_dev	0.06793	-0.308042	0.0063524	0.00928225	675	0.33559	2.43826e-05	0.0627324	0.0472998	0.372548	0.0604063	0.19964	0.636021	0.000258943	Intestinal infection	infectious diseases	Sleep	Sleep	Hours	Sleep
172	acceleration_L5_time_abs_dev	0.0679415	-0.226772	0.0033341	0.00467	3578	0.079773	0.630199	0.0346934	0.0192463	0.372558	-0.0607839	0.00926612	0.302637	0.801484	Skin cancer	neoplasms	Diurnal rhythms	Phase	Hours	Diurnal rhythms
335	acceleration_peak_value_mean	0.0679702	-37.427	0.408808	0.0140591	274	2.45821e-11	0.000494636	0.0769632	0.086972	0.372664	-0.513882	-0.302995	4.97088e-09	0.00362806	Multiple sclerosis	neurological	Physical activity	Physical activity	g	Physical activity
611	moderate_between_day_SD_M10	0.0679996	-0.0356132	0.000513974	0.0131742	295	0.0155029	0.907498	0.077777	0.0805126	0.372774	-0.188257	0.00935523	0.108948	0.957416	Abnormal findings on mammogram or breast exam	genitourinary	Physical activity	Physical activity variability	Fraction of time	Physical activity
568	acceleration_L5_time_abs_dev	0.0680182	-0.396127	0.00566417	0.00793368	897	0.0248576	0.990225	0.0528124	0.041813	0.372824	-0.118493	0.000512255	0.148244	0.996037	Other disorders of peritoneum	digestive	Diurnal rhythms	Phase	Hours	Diurnal rhythms
785	total_sleep_mean	0.0680477	0.286571	-0.00350988	-0.00283181	7504	2.01274e-05	0.0422974	0.0176977	0.0162423	0.372934	0.0754591	0.0329819	0.000701736	0.134699	Abdominal pain	symptoms	Sleep	Sleep	Hours	Sleep
830	acceleration_peak_time_mean	0.0680606	-1.29605	0.020705	0.0109227	419	0.195648	0.232469	0.0641135	0.0677309	0.372952	-0.082967	0.080873	0.488928	0.4457	Dislocation	injuries & poisonings	Diurnal rhythms	Phase	Hours past midnight	Diurnal rhythms
458	sedentary_peak_time_mean	0.0680727	0.786788	-0.0148757	-0.00637997	1598	0.77316	8.90249e-05	0.0466856	0.0278535	0.372953	-0.0134569	-0.109156	0.911788	0.000818472	Hypotension	circulatory system	Diurnal rhythms	Phase	Hours past midnight	Diurnal rhythms
721	walking_peak_value_mean	0.0680838	0.0555728	-0.0011549	-0.00988513	809	0.340047	7.73595e-08	0.0712901	0.0402497	0.372953	-0.0680163	-0.216293	0.640116	1.38833e-06	Spondylosis and allied disorders	musculoskeletal	Physical activity	Physical activity	Hours	Physical activity
621	walking_overall_M10	0.068089	-0.0902962	0.001387	0.0171564	200	0.0857425	0.398104	0.100862	0.099445	0.372953	-0.173314	0.0840329	0.314958	0.618861	Endometrial hyperplasia	genitourinary	Physical activity	Physical activity	Fraction of time	Physical activity
1100	num_wakings_mean	0.0681517	0.494174	-0.00756915	-0.00837549	802	0.133946	0.33789	0.0574926	0.0411811	0.373157	0.0861664	-0.0394659	0.403736	0.562853	Family history		Sleep	Sleep		Sleep
185	sedentary_RA	0.068154	0.089134	-0.00127038	-0.00809418	1718	0.0531718	0.959066	0.0634758	0.0257463	0.373157	0.122734	0.00132145	0.237068	0.981747	Cancer of prostate	neoplasms	Diurnal rhythms	Amplitude		Diurnal rhythms
285	temp_L1_time	0.0681548	1.2932	-0.0165659	-0.00475737	2588	0.000672396	0.119588	0.0322642	0.024646	0.373157	0.109723	0.0383621	0.0115429	0.283627	Other anemias	hematopoietic	Diurnal rhythms	Phase	Hours past midnight	Diurnal rhythms
348	tasks_light_overall_M10	0.0681822	-0.0671306	0.000961745	0.0148595	261	0.0318536	0.967839	0.102471	0.073414	0.373256	-0.219932	0.00295998	0.173117	0.985923	Other conditions of brain	neurological	Physical activity	Physical activity	Fraction of time	Physical activity
288	self_report_daytime_dozing	0.0682215	0.115523	-0.00170719	-0.0102491	788	0.056287	0.636341	0.068022	0.0505335	0.373394	0.129844	-0.0238934	0.245087	0.805609	Diseases of white blood cells	hematopoietic	Sleep	Self-report		Sleep
622	acceleration_within_day_SD	0.0682264	-3.85608	0.0525969	0.00495695	2265	0.00209969	0.558037	0.0295137	0.0280428	0.373394	-0.0907806	-0.0164264	0.0269164	0.750016	Polyp of female genital organs	genitourinary	Physical activity	Physical activity variability	Fraction of time	Physical activity
374	acceleration_peak_value_SD	0.0683444	-10.5219	0.151136	0.00606272	1686	0.0418002	0.932176	0.0435412	0.0271514	0.3739	-0.08863	0.00231078	0.204018	0.969294	Other disorders of eyelids	sense organs	Physical activity	Physical activity variability	Fraction of time	Physical activity
577	acceleration_overall_L5	0.0683474	1.50009	-0.0212677	-0.0125205	451	0.0244607	0.90524	0.0864451	0.056137	0.3739	0.19449	0.00668283	0.146675	0.956358	Diseases of pancreas	digestive	Physical activity	Physical activity	g	Physical activity
751	MVPA_hourly_SD	0.0683477	0.0374564	-0.00063348	-0.0122424	321	0.493289	0.0768709	0.0737674	0.0752321	0.3739	0.0505374	-0.133098	0.75846	0.208902	Genitourinary congenital anomalies	congenital anomalies	Physical activity	Physical activity variability	Fraction of time	Physical activity
290	temp_phase_abs_dev	0.0683568	4.19304	-0.0575281	-0.0133488	544	0.0349011	0.372613	0.113185	0.0432226	0.3739	0.238769	0.0385371	0.182911	0.596087	Delirium dementia and amnestic and other cognitive disorders	mental disorders	Diurnal rhythms	Phase	Hours	Diurnal rhythms
781	main_sleep_ratio_mean	0.0683732	0.0132692	-0.000252523	-0.0111782	403	0.721354	0.000770411	0.0768998	0.0580071	0.373938	-0.0274265	-0.195099	0.887666	0.00529248	Symptoms involving nervous and musculoskeletal systems	symptoms	Sleep	Sleep		Sleep
281	sleep_peak_quality_mean	0.0683853	0.0562156	-0.000797159	-0.0127612	337	0.0271369	0.915583	0.0896327	0.0625857	0.373952	0.198052	0.00663403	0.156809	0.960568	Other deficiency anemia	hematopoietic	Sleep	Sleep	Hours	Sleep
334	MVPA_overall_M10	0.0684218	0.0709518	-0.00133874	-0.0128169	350	0.7789	0.000474369	0.0913598	0.0623471	0.374063	-0.0256496	-0.217903	0.913782	0.00350352	Degenerative disease of the spinal cord	neurological	Physical activity	Physical activity	Fraction of time	Physical activity
654	main_sleep_duration_mean_abs_dev	0.0684246	-1.20072	0.021983	0.032122	325	0.901084	0.157598	0.0981539	0.349579	0.374063	0.0121998	0.494029	0.963868	0.343699	Other and unspecified complications of birth; puerperium affecting management of mother	pregnancy complications	Sleep	Sleep	Hours	Sleep
204	sedentary_overall_M10	0.0684404	-0.0840486	0.00173126	0.0142138	346	0.372532	2.992e-07	0.102845	0.0595023	0.374098	0.0917114	0.304918	0.668076	4.81553e-06	Leukemia	neoplasms	Physical activity	Physical activity	Fraction of time	Physical activity
427	acceleration_during_main_sleep_mean	0.068451	0.107701	-0.00185424	-0.00381182	4927	0.673315	0.00712063	0.027882	0.0168778	0.374104	0.0117551	-0.0454221	0.863044	0.0331814	Cardiac dysrhythmias	circulatory system	Sleep	Sleep	g	Sleep
939	temp_amplitude	0.0684714	0.206459	-0.00410886	-0.0045182	2347	0.425898	0.00143304	0.0269691	0.0279942	0.374121	-0.0214738	-0.0892467	0.710317	0.00893263	Atopic/contact dermatitis due to other or unspecified	dermatologic	Diurnal rhythms	Amplitude	Celsius	Diurnal rhythms
261	num_wakings_mean	0.0684747	-0.338885	0.00860241	0.00951882	588	0.0258677	8.7804e-10	0.0666663	0.0475175	0.374121	0.148549	0.291331	0.151923	2.19549e-08	Vitamin deficiency	endocrine/metabolic	Sleep	Sleep		Sleep
514	MET_peak_value_mean	0.0684883	0.278257	-0.00473427	-0.0123811	483	0.608609	0.00504336	0.0912779	0.0495576	0.374121	0.04674	-0.138977	0.827826	0.0250687	Abnormal findings examination of lungs	respiratory	Physical activity	Physical activity	MET	Physical activity
198	moderate_overall	0.0684921	0.0124744	-0.000218885	-0.00604095	1802	0.777368	0.00364133	0.0425292	0.0270272	0.374121	0.0120252	-0.0785891	0.913072	0.0191907	Secondary malignant neoplasm	neoplasms	Physical activity	Physical activity	Fraction of time	Physical activity
214	MVPA_within_day_SD_M10	0.0685148	0.0209687	-0.000313208	-0.00668865	1332	0.0598706	0.565183	0.0424692	0.0354893	0.374151	0.0799176	-0.0204121	0.254316	0.755427	Lipoma	neoplasms	Physical activity	Physical activity variability	Fraction of time	Physical activity
783	MVPA_within_day_SD_M10	0.0685323	0.0200129	-0.000388128	-0.00828859	817	0.604059	0.000435562	0.0549395	0.0434427	0.374151	-0.0284903	-0.152819	0.825443	0.00324978	Fever of unknown origin	symptoms	Physical activity	Physical activity variability	Fraction of time	Physical activity
280	MET_within_day_SD_L5	0.0685455	0.0206214	-0.000217272	-0.00477402	2357	6.82426e-10	7.00974e-06	0.0308755	0.0264641	0.374151	0.190534	0.118923	1.02317e-07	8.45027e-05	Iron deficiency anemias	hematopoietic	Physical activity	Physical activity variability		Physical activity
427	moderate_peak_value_mean	0.0685656	0.0233027	-0.000435811	-0.00372012	4927	0.834357	0.000190288	0.0272226	0.0164786	0.374151	-0.00569273	-0.0614945	0.936159	0.00158769	Cardiac dysrhythmias	circulatory system	Physical activity	Physical activity	Hours	Physical activity
594	acceleration_hourly_SD	0.0685704	-6.91288	0.0866593	0.00599314	1485	0.000181818	0.0574095	0.0396594	0.0308163	0.374151	-0.148455	-0.0585575	0.0042099	0.168925	Urinary calculus	genitourinary	Physical activity	Physical activity variability	Fraction of time	Physical activity
320	acceleration_RA	0.0685782	-0.0595205	0.000848598	0.0124338	309	0.0149121	0.980749	0.0773221	0.0720582	0.374151	-0.188246	-0.00173875	0.105976	0.992015	Meningitis	neurological	Diurnal rhythms	Amplitude		Diurnal rhythms
735	sleep_peak_quality_SD	0.0685885	-0.0159037	0.000251975	0.00602331	1942	0.221818	0.145123	0.0400138	0.0284586	0.374151	-0.0488856	0.041464	0.520698	0.324864	Acquired foot deformities	musculoskeletal	Sleep	Sleep variability	Hours	Sleep
38	inactivity_peak_time_mean	0.0686038	0.600692	-0.00807233	-0.00830014	985	0.00766157	0.314402	0.0604249	0.0364141	0.374151	0.161136	0.0366339	0.0676936	0.538343	Septicemia	infectious diseases	Diurnal rhythms	Phase	Hours past midnight	Diurnal rhythms
550	total_sleep_mean	0.0686073	-0.25055	0.00338998	0.00273508	10020	0.00635222	0.416864	0.0189503	0.0131685	0.374151	-0.0517174	-0.0106912	0.0595391	0.635747	Abdominal hernia	digestive	Sleep	Sleep	Hours	Sleep
174	MET_overall	0.0686181	-0.0597099	0.000786103	0.00480258	2649	0.00133097	0.246001	0.0313605	0.0246596	0.374151	-0.100647	-0.0286083	0.0192245	0.462095	Breast cancer	neoplasms	Physical activity	Physical activity	MET	Physical activity
525	self_report_sleep_duration_abs_dev	0.0686206	0.451007	-0.00639805	-0.0100878	533	0.0188708	0.927141	0.0665523	0.0542	0.374151	0.156274	0.00495622	0.123833	0.966914	Other diseases of the teeth and supporting structures	digestive	Sleep	Self-report	Hours	Sleep
735	self_report_sleep_duration_abs_dev	0.0686238	0.29441	-0.00382749	-0.00603482	1942	0.000965056	0.143372	0.0400774	0.0285368	0.374151	0.132282	0.0417598	0.0151429	0.322005	Acquired foot deformities	musculoskeletal	Sleep	Self-report	Hours	Sleep
1019	moderate_hourly_SD	0.0686301	0.0128859	-0.000216228	-0.00429112	2670	0.477894	0.0694989	0.0277775	0.0245996	0.374151	0.0197137	-0.0446531	0.747946	0.194636	Other ill-defined and unknown causes of morbidity and mortality		Physical activity	Physical activity variability	Fraction of time	Physical activity
200	sedentary_IV	0.0686358	0.287834	-0.00470754	-0.0168967	211	0.413185	0.0496941	0.126847	0.0762506	0.374151	0.1038	-0.149651	0.70046	0.151796	Myeloproliferative disease	neoplasms	Diurnal rhythms	Variability		Diurnal rhythms
165	walking_hourly_SD_M10	0.0686457	0.041011	-0.000756904	-0.015602	381	0.916713	5.40986e-06	0.121957	0.0542548	0.374151	-0.0127537	-0.246783	0.970073	6.70191e-05	Cancer within the respiratory system	neoplasms	Physical activity	Physical activity variability	Fraction of time	Physical activity
365	walking_peak_value_mean	0.0686494	0.0479324	-0.000850054	-0.00727588	1658	0.85606	0.000227442	0.0556533	0.0268656	0.374151	0.0100951	-0.0990431	0.945497	0.00186184	Glaucoma	sense organs	Physical activity	Physical activity	Hours	Physical activity
454	cosinor_rsquared	0.0687221	0.0340913	-0.000452157	-0.00508987	2271	0.00219689	0.282275	0.0339013	0.0255479	0.374495	0.103818	0.0274699	0.0278725	0.504449	Varicose veins	circulatory system	Diurnal rhythms	Amplitude		Diurnal rhythms
507	moderate_peak_value_mean	0.0687354	0.0412988	-0.000738209	-0.00630141	1629	0.898286	0.00121521	0.0465651	0.0273747	0.374516	0.00595228	-0.0885689	0.962922	0.0077575	Pleurisy; pleural effusion	respiratory	Physical activity	Physical activity	Hours	Physical activity
572	sedentary_overall_M10	0.0687728	-0.103699	0.00183691	0.0150812	277	0.826384	0.00525666	0.0998888	0.0732037	0.3746	-0.0219099	0.204309	0.933511	0.0259393	Ascites (non malignant)	digestive	Physical activity	Physical activity	Fraction of time	Physical activity
783	temp_phase	0.0687756	-2.46869	0.0426015	0.00833169	817	0.656733	0.0216021	0.0552738	0.0437069	0.3746	-0.0245653	0.10041	0.854851	0.0802461	Fever of unknown origin	symptoms	Diurnal rhythms	Phase	Hours past midnight	Diurnal rhythms
565	sleep_hourly_SD_L5	0.0687793	0.0305448	-0.000377765	-0.00414777	3272	7.16597e-05	0.0444147	0.0270079	0.0224012	0.3746	0.107247	0.0450307	0.00200973	0.139617	Anal and rectal conditions	digestive	Sleep	Sleep	Fraction of time	Sleep
569	sleep_within_day_SD_L5	0.0687969	0.0394957	-0.000496006	-0.00809944	988	0.00037169	0.036241	0.0560369	0.0372338	0.374636	0.199469	0.077977	0.00734293	0.119998	Other disorders of intestine	digestive	Sleep	Sleep		Sleep
916	MET_peak_value_mean	0.0688049	0.299252	-0.00468168	-0.0122436	300	0.192759	0.2712	0.0838473	0.0676577	0.374636	0.109209	-0.0744446	0.485368	0.491691	Contusion	injuries & poisonings	Physical activity	Physical activity	MET	Physical activity
184	sleep_overall_L5	0.0688564	-0.0613604	0.000852304	0.0147201	266	0.00588867	0.716973	0.0908302	0.0809519	0.374865	-0.250147	-0.0293458	0.0564556	0.856831	Cancer of other female genital organs	neoplasms	Sleep	Sleep	Fraction of time	Sleep
535	acceleration_between_day_SD	0.0688765	-1.16042	0.0161953	0.00335184	5787	0.0141838	0.732	0.0227567	0.0161663	0.374877	-0.055814	-0.00553642	0.102601	0.866041	Gastritis and duodenitis	digestive	Physical activity	Physical activity variability	g	Physical activity
653	main_sleep_onset_mean	0.068885	-1.80879	0.0346384	0.0310383	311	0.38094	0.1058	0.098506	0.341219	0.374877	0.086308	0.551882	0.67496	0.26099	Problems associated with amniotic cavity and membranes	pregnancy complications	Diurnal rhythms	Phase	Hours past midnight	Diurnal rhythms
564	MVPA_hourly_SD_M10	0.0688872	0.00577287	-0.000150284	-0.00316761	6331	0.0127598	7.84773e-10	0.0210969	0.0162722	0.374877	-0.0525412	-0.100055	0.0958747	1.97606e-08	Functional digestive disorders	digestive	Physical activity	Physical activity variability	Fraction of time	Physical activity
555	acceleration_peak_time_mean_abs_dev	0.0689013	-0.557703	0.00819876	0.00712665	1100	0.0365996	0.726306	0.044401	0.0402543	0.374902	-0.092809	0.0140908	0.188117	0.862226	Inflammatory bowel disease and other gastroenteritis and colitis	digestive	Diurnal rhythms	Phase	Hours	Diurnal rhythms
798	MVPA_overall_M10	0.0689405	0.0222596	-0.000769652	-0.00736851	983	5.05848e-05	1.43501e-13	0.0474094	0.0409334	0.375064	-0.192159	-0.302686	0.00150777	6.21133e-12	Malaise and fatigue	symptoms	Physical activity	Physical activity	Fraction of time	Physical activity
773	MET_RA	0.068996	0.0551276	-0.000929075	-0.014867	221	0.496285	0.0569412	0.0947509	0.0832767	0.375314	0.0644639	-0.158542	0.760429	0.167936	Pain in limb	symptoms	Diurnal rhythms	Amplitude	MET	Diurnal rhythms
611	acceleration_M10_time	0.0690056	-1.15289	0.0189957	0.013186	295	0.336986	0.129604	0.0781692	0.0809771	0.375315	-0.0750537	0.122736	0.637122	0.300672	Abnormal findings on mammogram or breast exam	genitourinary	Diurnal rhythms	Phase	Hours past midnight	Diurnal rhythms
427	main_sleep_onset_SD	0.0690255	-0.135404	0.00255827	0.00380473	4927	0.777537	0.000117026	0.0279033	0.0168603	0.375371	0.00788353	0.0649545	0.913072	0.00103698	Cardiac dysrhythmias	circulatory system	Diurnal rhythms	Phase Variability	Hours	Diurnal rhythms
418	acceleration_hourly_SD_M10	0.0690982	-5.62856	0.0660096	0.00323257	5432	5.24996e-06	0.0033866	0.0214814	0.0168433	0.375647	-0.0978459	-0.0493573	0.000233917	0.0180949	Nonspecific chest pain	circulatory system	Physical activity	Physical activity variability	Fraction of time	Physical activity
789	moderate_peak_value_mean	0.0691075	-0.0386765	0.000571481	0.00487821	2247	0.0549048	0.666119	0.0322163	0.0262551	0.375647	-0.0618444	0.0113286	0.241172	0.825832	Nausea and vomiting	symptoms	Physical activity	Physical activity	Hours	Physical activity
211	MET_RA	0.0691078	0.0237304	-0.000422872	-0.00676678	1430	0.872313	0.00211131	0.0470422	0.0305576	0.375647	0.00756068	-0.0939411	0.952563	0.0122829	Benign neoplasm of other parts of digestive system	neoplasms	Diurnal rhythms	Amplitude	MET	Diurnal rhythms
81	temp_amplitude	0.0691144	0.952444	-0.0145817	-0.0160344	210	0.128923	0.352258	0.108956	0.0807115	0.375647	0.165437	-0.0750798	0.395558	0.576598	Infection/inflammation of internal prosthetic device; implant; and graft	infectious diseases	Diurnal rhythms	Amplitude	Celsius	Diurnal rhythms
602	sedentary_hourly_SD_M10	0.0691529	-0.0410452	0.000601203	0.0178638	274	0.0948252	0.628508	0.141925	0.0638064	0.375793	-0.237085	0.0308715	0.334121	0.800126	Other disorders of prostate	genitourinary	Physical activity	Physical activity variability	Fraction of time	Physical activity
720	moderate_within_day_SD_M10	0.0691612	0.0702847	-0.00103613	-0.0195806	227	0.0918959	0.549787	0.149095	0.0709082	0.375793	0.2513	-0.042409	0.327724	0.744171	Spinal stenosis	musculoskeletal	Physical activity	Physical activity variability	Fraction of time	Physical activity
764	sedentary_IV	0.0691743	0.170669	-0.00232425	-0.00834239	835	0.00420118	0.521202	0.0537065	0.0446024	0.375793	0.153748	0.0286123	0.0448581	0.722493	Sciatica	symptoms	Diurnal rhythms	Variability		Diurnal rhythms
573	walking_hourly_SD_M10	0.0691793	0.0132769	-0.000318913	-0.00657372	1441	0.0500992	5.90326e-09	0.0448562	0.0320409	0.375793	-0.0878801	-0.186486	0.228014	1.28181e-07	Other disorders of liver	digestive	Physical activity	Physical activity variability	Fraction of time	Physical activity
835	sleep_peak_time_mean_abs_dev	0.0692175	0.347229	-0.00518452	-0.00833935	773	0.0435946	0.613408	0.0494829	0.0499457	0.375948	0.0998569	-0.0252334	0.209535	0.789966	Internal derangement of knee	injuries & poisonings	Diurnal rhythms	Phase	Hours	Diurnal rhythms
858	sleep_peak_time_mean	0.0692412	-0.546143	0.00895297	0.00963486	691	0.398988	0.0510442	0.068555	0.0444361	0.376025	-0.0578217	0.0867011	0.688912	0.154857	Complication of internal orthopedic device	injuries & poisonings	Diurnal rhythms	Phase	Hours past midnight	Diurnal rhythms
364	sleep_hourly_SD	0.0693321	0.0185367	-0.00027797	-0.0151496	341	0.139509	0.357071	0.119813	0.054512	0.37646	0.17704	-0.0502038	0.412145	0.581345	Corneal opacity and other disorders of cornea	sense organs	Sleep	Sleep variability	Fraction of time	Sleep
537	sleep_peak_time_mean_abs_dev	0.0693404	0.433391	-0.00609135	-0.00979799	695	0.0203045	0.802981	0.0681786	0.0451082	0.37646	0.158224	0.0112542	0.129646	0.906059	Other disorders of stomach and duodenum	digestive	Diurnal rhythms	Phase	Hours	Diurnal rhythms
522	WASO_mean	0.0693659	0.170935	-0.00240446	-0.0127232	353	0.00573335	0.850839	0.0741027	0.0738023	0.376547	0.204727	0.0138784	0.0554792	0.930747	Diseases of pulp and periapical tissues	digestive	Sleep	Sleep	Hours	Sleep
628	walking_hourly_SD_M10	0.0693903	0.016288	-0.000298504	-0.00615304	1420	0.939154	0.0143564	0.0350428	0.0387907	0.376585	-0.00267495	-0.0949706	0.978342	0.0582709	Ovarian cyst	genitourinary	Physical activity	Physical activity variability	Fraction of time	Physical activity
1015	cosinor_rsquared	0.069392	0.050506	-0.000839097	-0.00944559	603	0.45652	0.0498527	0.0658503	0.0472411	0.376585	0.0490317	-0.0926521	0.73302	0.152175	Effects of other external causes		Diurnal rhythms	Amplitude		Diurnal rhythms
915	walking_overall	0.0694062	-0.0251636	0.00032586	0.00740804	966	0.00129141	0.168151	0.0511566	0.038821	0.37661	-0.164623	-0.0535024	0.0187923	0.359204	Superficial injury without mention of infection	injuries & poisonings	Physical activity	Physical activity	Hours	Physical activity
597	acceleration_peak_time_mean_abs_dev	0.0694353	0.720648	-0.0102419	-0.00890262	775	0.0284879	0.939584	0.0624359	0.0426098	0.376669	0.136769	0.00322954	0.161492	0.97329	Other disorders of urethra and urinary tract	genitourinary	Diurnal rhythms	Phase	Hours	Diurnal rhythms
726	MET_peak_time_mean_abs_dev	0.0694361	-0.411087	0.00597892	0.00515028	2319	0.0325322	0.814552	0.0331397	0.0273116	0.376669	-0.0708479	0.0064062	0.175319	0.911809	Peripheral enthesopathies and allied syndromes	musculoskeletal	Diurnal rhythms	Phase	Hours	Diurnal rhythms
626	acceleration_within_day_SD_M10	0.0694596	-4.14488	0.0597452	0.00427386	3392	0.00167686	0.931869	0.0195528	0.0311918	0.376711	-0.0614411	0.00266669	0.022967	0.969253	Disorders of menstruation and other abnormal bleeding from female genital tract	genitourinary	Physical activity	Physical activity variability	Fraction of time	Physical activity
420	moderate_peak_value_mean	0.069463	0.074971	-0.00131333	-0.0112107	511	0.767858	0.00413144	0.0791751	0.0504836	0.376711	0.0233709	-0.144789	0.909309	0.0212968	Carditis	circulatory system	Physical activity	Physical activity	Hours	Physical activity
339	moderate_within_day_SD	0.0694793	-0.0150601	0.000237357	0.00520371	1862	0.143823	0.29867	0.0300787	0.0328001	0.376748	-0.0439665	0.0340891	0.418573	0.522106	Other headache syndromes	neurological	Physical activity	Physical activity variability	Fraction of time	Physical activity
634	MET_overall_M10	0.0695061	0.149547	-0.0022264	-0.00771848	1313	0.000875044	0.77124	0.0282248	0.0751271	0.376836	0.0939336	-0.0218435	0.0140663	0.888594	Miscarriage; stillbirth	pregnancy complications	Physical activity	Physical activity	MET	Physical activity
556	main_sleep_offset_mean	0.0695147	0.934898	-0.0142559	-0.014238	267	0.106361	0.416519	0.0932832	0.0774641	0.376836	0.150633	-0.062938	0.356666	0.63566	Ulceration of the lower GI tract	digestive	Diurnal rhythms	Phase	Hours past midnight	Diurnal rhythms
561	acceleration_RA	0.0695624	0.0144709	-0.000269503	-0.00394881	3698	0.842642	0.00161909	0.0259644	0.0204234	0.377042	-0.00515434	-0.0643864	0.939629	0.00988144	Symptoms involving digestive system	digestive	Diurnal rhythms	Amplitude		Diurnal rhythms
572	walking_within_day_SD	0.0695841	0.0359286	-0.000678986	-0.0153457	277	0.75362	0.000449167	0.101937	0.074705	0.377049	-0.0319952	-0.262181	0.902723	0.00334054	Ascites (non malignant)	digestive	Physical activity	Physical activity variability	Fraction of time	Physical activity
569	sedentary_within_day_SD_L5	0.0695932	0.0369531	-0.000465466	-0.00805595	988	0.000439882	0.0416922	0.0558958	0.03714	0.377049	0.196479	0.0756401	0.00834315	0.133345	Other disorders of intestine	digestive	Physical activity	Physical activity variability	Fraction of time	Physical activity
747	sedentary_RA	0.0695976	0.0868034	-0.00150895	-0.00961425	651	0.742985	0.00433066	0.0740497	0.0420357	0.377049	0.0242812	-0.119932	0.897517	0.0221459	Cardiac and circulatory congenital anomalies	congenital anomalies	Diurnal rhythms	Amplitude		Diurnal rhythms
521	sleep_hourly_SD	0.0696126	0.00754943	-0.000151591	-0.00826188	688	0.383165	0.00106501	0.0492522	0.0509883	0.377049	-0.0429521	-0.16688	0.676897	0.00695288	Diseases of hard tissues of teeth	digestive	Sleep	Sleep variability	Fraction of time	Sleep
375	MET_peak_time_mean_abs_dev	0.069633	-0.74788	0.0128236	0.0110464	644	0.654601	0.00340724	0.0819869	0.0440554	0.377049	-0.0366794	0.129016	0.853551	0.0181855	Disorders of lacrimal system	sense organs	Diurnal rhythms	Phase	Hours	Diurnal rhythms
773	sedentary_peak_value_mean	0.0696377	-0.073069	0.00121034	0.0152451	221	0.400511	0.0863186	0.0973847	0.0855914	0.377049	-0.0818727	0.146804	0.689813	0.226763	Pain in limb	symptoms	Physical activity	Physical activity	Hours	Physical activity
216	temp_L1_time	0.0696403	-1.158	0.0191811	0.0055084	1821	0.380353	0.100055	0.033733	0.032247	0.377049	-0.0295923	0.0530337	0.674405	0.250978	Benign neoplasm of skin	neoplasms	Diurnal rhythms	Phase	Hours past midnight	Diurnal rhythms
716	sleep_hourly_SD	0.0696406	0.00274891	-5.97253e-05	-0.00325509	6533	0.211518	1.11975e-07	0.0233802	0.0147055	0.377049	-0.0292116	-0.0780379	0.508622	1.95544e-06	Other arthropathies	musculoskeletal	Sleep	Sleep variability	Fraction of time	Sleep
80	acceleration_overall_M10	0.0696667	6.71964	-0.123868	-0.00828073	796	0.910336	0.00197802	0.0552556	0.0421619	0.377049	-0.00622261	-0.130434	0.967349	0.0116454	Postoperative infection	infectious diseases	Physical activity	Physical activity	g	Physical activity
717	sleep_hourly_SD_L5	0.0696669	-0.0924808	0.00142766	0.0156753	473	0.24628	0.0758753	0.132194	0.046113	0.377049	-0.153272	0.0818581	0.547776	0.206896	Polymyalgia Rheumatica	musculoskeletal	Sleep	Sleep	Fraction of time	Sleep
709	temp_IV	0.0696705	0.241626	-0.00345057	-0.00926949	726	0.028351	0.99576	0.0635247	0.043652	0.377049	0.139274	0.000231949	0.160964	0.998064	Diffuse diseases of connective tissue	dermatologic	Diurnal rhythms	Variability		Diurnal rhythms
208	walking_within_day_SD	0.0696783	0.00916211	-0.000162316	-0.00366849	5100	0.834125	0.00444069	0.0253329	0.0174763	0.377049	0.0053051	-0.0497222	0.936121	0.0226351	Benign neoplasm of colon	neoplasms	Physical activity	Physical activity variability	Fraction of time	Physical activity
276	sedentary_overall_M10	0.0697012	-0.0288335	0.000741374	0.00608675	1837	0.0326989	1.6683e-13	0.0459056	0.0256757	0.377121	0.0980453	0.189347	0.175761	7.09649e-12	Disorders of fluid, electrolyte, and acid-base balance	endocrine/metabolic	Physical activity	Physical activity	Fraction of time	Physical activity
555	walking_overall	0.0697443	0.0181223	-0.000311748	-0.00708723	1100	0.616333	0.0361825	0.0442893	0.040153	0.377302	0.0221914	-0.084117	0.831944	0.119844	Inflammatory bowel disease and other gastroenteritis and colitis	digestive	Physical activity	Physical activity	Hours	Physical activity
594	self_report_getting_up_in_morning	0.0697762	-0.206883	0.00303965	0.010487	1485	0.0676843	0.66119	0.0749666	0.0463788	0.377387	-0.136978	0.0203267	0.273981	0.822573	Urinary calculus	genitourinary	Sleep	Self-report		Sleep
595	sedentary_overall_M10	0.069781	-0.073203	0.00130468	0.0107115	509	0.869733	0.00516939	0.0723724	0.0532132	0.377387	-0.011869	0.148804	0.951018	0.0255887	Hydronephrosis	genitourinary	Physical activity	Physical activity	Fraction of time	Physical activity
1100	self_report_IPAQ_activity_group	0.0697887	0.365885	-0.0056081	-0.0121869	802	0.132126	0.34556	0.0828933	0.0614711	0.377387	0.124822	-0.0579826	0.400798	0.570236	Family history		Physical activity	Self-report physical activity		Physical activity
276	acceleration_L5_time	0.0698189	0.4671	-0.00727365	-0.00627093	1837	0.221678	0.170717	0.047301	0.0264672	0.377453	0.0578061	-0.0362579	0.520495	0.363091	Disorders of fluid, electrolyte, and acid-base balance	endocrine/metabolic	Diurnal rhythms	Phase	Hours past midnight	Diurnal rhythms
565	sleep_peak_quality_SD	0.06982	0.0133954	-0.000173935	-0.0041578	3272	0.000762371	0.195416	0.0271905	0.0225245	0.377453	0.0915303	0.0291633	0.012679	0.397888	Anal and rectal conditions	digestive	Sleep	Sleep variability	Hours	Sleep
216	tasks_light_overall_M10	0.0698507	0.0208163	-0.00035002	-0.005408	1821	0.465591	0.0723311	0.033143	0.0316831	0.377567	0.0241836	-0.0569363	0.739932	0.200334	Benign neoplasm of skin	neoplasms	Physical activity	Physical activity	Fraction of time	Physical activity
686	sleep_peak_quality_mean	0.0699237	0.0232304	-0.000481208	-0.00770334	855	0.28322	0.000161694	0.0482741	0.0443604	0.37791	-0.051804	-0.167354	0.586832	0.00137887	Other local infections of skin and subcutaneous tissue	dermatologic	Sleep	Sleep	Hours	Sleep
411	sedentary_hourly_SD	0.0699474	-0.00753152	0.000122429	0.0038837	5751	0.391677	0.0329894	0.02955	0.01545	0.377934	-0.0253121	0.0329434	0.683693	0.111478	Ischemic Heart Disease	circulatory system	Physical activity	Physical activity variability	Fraction of time	Physical activity
521	sedentary_overall_M10	0.0699573	-0.0610218	0.00102327	0.00840111	688	0.437289	0.0940988	0.0501215	0.0520152	0.377934	-0.0389336	0.0870831	0.719425	0.240723	Diseases of hard tissues of teeth	digestive	Physical activity	Physical activity	Fraction of time	Physical activity
728	acceleration_hourly_SD	0.0699708	9.34829	-0.128379	-0.0088784	810	0.0140098	0.509497	0.0643823	0.0379252	0.377934	0.158192	0.0250163	0.101663	0.713467	Disorders of muscle, ligament, and fascia	musculoskeletal	Physical activity	Physical activity variability	Fraction of time	Physical activity
523	main_sleep_onset_mean_abs_dev	0.0699713	0.577964	-0.00850232	-0.0113826	394	0.0330888	0.738112	0.0693149	0.0688632	0.377934	0.147713	-0.0230249	0.176844	0.869783	Gingival and periodontal diseases	digestive	Diurnal rhythms	Phase	Hours	Diurnal rhythms
211	self_report_snoring	0.0699761	0.230814	-0.00333306	-0.00695008	1430	0.0409794	0.869149	0.0484578	0.0316502	0.377934	0.0990372	-0.00521407	0.20171	0.9393	Benign neoplasm of other parts of digestive system	neoplasms	Sleep	Self-report		Sleep
721	temp_phase	0.0699936	-3.56998	0.0502469	0.00982693	809	0.0271033	0.798113	0.0713593	0.0402888	0.377977	-0.157709	-0.0103055	0.156706	0.903575	Spondylosis and allied disorders	musculoskeletal	Diurnal rhythms	Phase	Hours past midnight	Diurnal rhythms
661	sedentary_overall_L5	0.0700843	-0.0657004	0.00129466	0.0249594	484	0.189315	0.0832301	0.0808638	0.277402	0.378415	0.106144	0.480534	0.480904	0.22102	Fetal distress and abnormal forces of labor	pregnancy complications	Physical activity	Physical activity	Fraction of time	Physical activity
572	moderate_within_day_SD	0.0701124	0.0408147	-0.00068305	-0.0149749	277	0.475077	0.0356594	0.0996624	0.0730377	0.378508	0.0711835	-0.15344	0.746163	0.11846	Ascites (non malignant)	digestive	Physical activity	Physical activity variability	Fraction of time	Physical activity
185	MET_within_day_SD_M10	0.0701208	0.0717497	-0.00109339	-0.00810173	1718	0.178809	0.171712	0.0640065	0.0259543	0.378508	0.0860533	-0.0354727	0.467806	0.364598	Cancer of prostate	neoplasms	Physical activity	Physical activity variability		Physical activity
550	main_sleep_offset_mean	0.0701385	0.18161	-0.00272998	-0.00272655	10020	0.0980705	0.472807	0.0189937	0.0132006	0.378546	0.0314213	-0.009477	0.340617	0.683496	Abdominal hernia	digestive	Diurnal rhythms	Phase	Hours past midnight	Diurnal rhythms
600	sleep_hourly_SD	0.0701483	0.00600244	-0.000103512	-0.00564148	3282	0.713141	0.000244543	0.0458532	0.018474	0.378546	0.0168576	-0.0677645	0.882796	0.00198539	Hyperplasia of prostate	genitourinary	Sleep	Sleep variability	Fraction of time	Sleep
597	sedentary_peak_time_mean	0.0701743	1.16882	-0.0201937	-0.00866078	775	0.682071	0.011556	0.0609006	0.041562	0.378546	0.0249473	-0.104964	0.867549	0.0490607	Other disorders of urethra and urinary tract	genitourinary	Diurnal rhythms	Phase	Hours past midnight	Diurnal rhythms
276	walking_within_day_SD	0.0701847	0.0063987	-0.000274218	-0.00619758	1837	2.77603e-05	2.49218e-28	0.0468222	0.0261884	0.378546	-0.19625	-0.289214	0.000919868	5.78068e-26	Disorders of fluid, electrolyte, and acid-base balance	endocrine/metabolic	Physical activity	Physical activity variability	Fraction of time	Physical activity
189	self_report_daytime_dozing	0.0701887	0.124091	-0.00187696	-0.0112684	850	0.152706	0.299491	0.0875675	0.0422141	0.378546	0.125227	-0.0437986	0.431866	0.522932	Cancer of urinary organs (incl. kidney and bladder)	neoplasms	Sleep	Self-report		Sleep
289	sedentary_overall	0.0701934	-0.0337611	0.000579911	0.00755724	925	0.633374	0.0235387	0.050979	0.0393188	0.378546	-0.0243162	0.0890424	0.841653	0.085641	Other diseases of blood and blood-forming organs	hematopoietic	Physical activity	Physical activity	Fraction of time	Physical activity
320	sedentary_peak_value_mean	0.070195	0.0643799	-0.00101049	-0.0127278	309	0.163696	0.280679	0.0796108	0.0741915	0.378546	0.110879	-0.080038	0.446178	0.502623	Meningitis	neurological	Physical activity	Physical activity	Hours	Physical activity
365	moderate_hourly_SD	0.0702382	0.0210808	-0.000356616	-0.00707716	1658	0.592834	0.00337385	0.0544427	0.0262812	0.378725	0.0291125	-0.0770449	0.818796	0.0180415	Glaucoma	sense organs	Physical activity	Physical activity variability	Fraction of time	Physical activity
622	MVPA_overall_M10	0.0702474	-0.0368293	0.000539745	0.00516742	2265	0.0272733	0.756778	0.0309786	0.029453	0.378725	-0.0683893	0.00912204	0.157343	0.880378	Polyp of female genital organs	genitourinary	Physical activity	Physical activity	Fraction of time	Physical activity
798	acceleration_peak_value_SD	0.0702654	-13.638	0.178735	0.00716987	983	0.000998153	0.257207	0.0464076	0.039883	0.378737	-0.152736	-0.0451884	0.0155474	0.475378	Malaise and fatigue	symptoms	Physical activity	Physical activity variability	Fraction of time	Physical activity
628	mesor	0.0702804	-0.0369858	0.000542035	0.00589944	1420	0.0205343	0.78018	0.0337056	0.0373105	0.378737	-0.0780788	0.0104128	0.13057	0.893423	Ovarian cyst	genitourinary	Physical activity	Physical activity	g	Physical activity
211	tasks_light_hourly_SD	0.0702845	-0.020519	0.000330941	0.00694223	1430	0.315883	0.0777915	0.0484656	0.0314822	0.378737	-0.0486091	0.0555243	0.618067	0.210649	Benign neoplasm of other parts of digestive system	neoplasms	Physical activity	Physical activity variability	Fraction of time	Physical activity
415	walking_within_day_SD_M10	0.070288	0.0140715	-0.000366737	-0.00786032	1095	0.017985	4.40527e-12	0.0552504	0.0359038	0.378737	-0.130722	-0.248626	0.119936	1.53182e-10	Pulmonary heart disease	circulatory system	Physical activity	Physical activity variability	Fraction of time	Physical activity
427	moderate_overall_M10	0.0703138	0.013124	-0.000242233	-0.003699	4927	0.911265	0.000386591	0.0272384	0.0164881	0.378824	-0.00303553	-0.0585205	0.967893	0.0029372	Cardiac dysrhythmias	circulatory system	Physical activity	Physical activity	Fraction of time	Physical activity
761	total_sleep_mean_abs_dev	0.0703498	-0.734508	0.0129842	0.0161967	214	0.811285	0.0112069	0.106471	0.0857677	0.378966	-0.025422	0.217528	0.927396	0.0478775	Cervicalgia	symptoms	Sleep	Sleep	Hours	Sleep
561	moderate_overall	0.0703638	-0.00821425	0.000143966	0.00397327	3698	0.755012	0.012636	0.0261934	0.0206203	0.378978	-0.00817336	0.0514257	0.903375	0.0526883	Symptoms involving digestive system	digestive	Physical activity	Physical activity	Fraction of time	Physical activity
578	main_sleep_offset_mean_abs_dev	0.0703712	0.1883	-0.00250602	-0.00380563	4032	0.00180643	0.347768	0.0245612	0.02083	0.378978	0.0766424	0.019558	0.024253	0.572313	Gastrointestinal hemorrhage	digestive	Diurnal rhythms	Phase	Hours	Diurnal rhythms
577	walking_within_day_SD_M10	0.0703809	0.0332962	-0.000579412	-0.0124186	451	0.722959	0.00551711	0.0863701	0.0560883	0.378979	0.0306189	-0.15566	0.88806	0.026958	Diseases of pancreas	digestive	Physical activity	Physical activity variability	Fraction of time	Physical activity
990	MET_within_day_SD_L5	0.0704032	-0.0214781	0.000361011	0.00793235	1050	0.533649	0.0181809	0.0572721	0.0352825	0.378987	-0.0356489	0.0833363	0.783713	0.0699971	Effects radiation NOS	injuries & poisonings	Physical activity	Physical activity variability		Physical activity
604	temp_L1_time	0.0704093	-2.24201	0.0334582	0.00960848	612	0.0677579	0.579112	0.0631716	0.0518044	0.378987	-0.115392	0.0287351	0.274202	0.765113	Disorders of penis	genitourinary	Diurnal rhythms	Phase	Hours past midnight	Diurnal rhythms
426	sleep_peak_time_mean_abs_dev	0.0704113	0.278863	-0.00410662	-0.00660553	1935	0.103234	0.572032	0.05232	0.0244803	0.378987	0.08525	-0.0138329	0.350412	0.760015	Cardiac conduction disorders	circulatory system	Diurnal rhythms	Phase	Hours	Diurnal rhythms
198	moderate_overall_M10	0.0704298	0.0227144	-0.000395706	-0.00604261	1802	0.734732	0.00517075	0.0428376	0.0272232	0.379035	0.014515	-0.0761241	0.893397	0.0255922	Secondary malignant neoplasm	neoplasms	Physical activity	Physical activity	Fraction of time	Physical activity
172	mesor	0.0704527	0.021421	-0.000404188	-0.00439912	3578	0.789359	4.47916e-05	0.0329715	0.0183252	0.379106	-0.00880815	-0.074795	0.918632	0.000445454	Skin cancer	neoplasms	Physical activity	Physical activity	g	Physical activity
751	sedentary_peak_value_mean	0.0705065	-0.058084	0.000970044	0.0122184	321	0.421835	0.102164	0.0741953	0.0756685	0.379269	-0.0595972	0.123678	0.70752	0.254745	Genitourinary congenital anomalies	congenital anomalies	Physical activity	Physical activity	Hours	Physical activity
916	main_sleep_onset_mean_abs_dev	0.0705094	-0.538192	0.0093484	0.0125152	300	0.70956	0.0251719	0.0863752	0.0694828	0.379269	-0.0321704	0.155558	0.881295	0.0902096	Contusion	injuries & poisonings	Diurnal rhythms	Phase	Hours	Diurnal rhythms
349	sedentary_peak_value_mean	0.0705178	-0.0637786	0.00106813	0.0134539	320	0.494702	0.0396337	0.0928057	0.0672804	0.379269	-0.0633726	0.138435	0.759318	0.128333	Other and unspecified disorders of the nervous system	neurological	Physical activity	Physical activity	Hours	Physical activity
593	sedentary_within_day_SD	0.0705351	-0.0114583	0.000164357	0.00476511	2794	0.0385706	0.952205	0.0338963	0.0225691	0.379269	-0.0701239	0.00135276	0.194044	0.978359	Hematuria	genitourinary	Physical activity	Physical activity variability	Fraction of time	Physical activity
452	temp_RA	0.070537	-0.0146827	0.000238519	0.00742024	1144	0.355221	0.0652805	0.0526349	0.0339823	0.379269	-0.0486619	0.0626417	0.652644	0.185957	Other venous embolism and thrombosis	circulatory system	Diurnal rhythms	Amplitude		Diurnal rhythms
430	self_report_nap_during_day	0.0705406	-0.240603	0.00443283	0.017765	353	0.917293	0.00103642	0.123622	0.0851386	0.379269	0.0128376	0.279312	0.97027	0.00680341	Intracranial hemorrhage	circulatory system	Sleep	Self-report		Sleep
990	sedentary_hourly_SD_M10	0.0705764	0.0151339	-0.00026978	-0.00801608	1050	0.879236	0.00178484	0.0578943	0.0356737	0.379409	0.00879636	-0.111445	0.955729	0.0106749	Effects radiation NOS	injuries & poisonings	Physical activity	Physical activity variability	Fraction of time	Physical activity
851	tasks_light_overall_M10	0.0705922	0.0273113	-0.000479566	-0.00740954	1169	0.785815	0.00432233	0.0531703	0.0338835	0.379442	0.0144491	-0.0966941	0.917015	0.022109	Complications of transplants and reattached limbs	injuries & poisonings	Physical activity	Physical activity	Fraction of time	Physical activity
788	sleep_peak_time_mean_abs_dev	0.0706144	0.283373	-0.0036296	-0.00583824	1750	0.00151058	0.0890746	0.0424567	0.0277193	0.37951	0.134705	0.0471318	0.0212354	0.231948	Syncope and collapse	symptoms	Diurnal rhythms	Phase	Hours	Diurnal rhythms
41	phase_abs_dev	0.070659	-0.195225	0.003255	0.00512949	2372	0.480204	0.0374899	0.0361611	0.0247129	0.379698	-0.025529	0.0514134	0.749531	0.12311	Bacterial infection NOS	infectious diseases	Diurnal rhythms	Phase	Hours	Diurnal rhythms
930	main_sleep_offset_mean	0.0707067	0.755942	-0.0123185	-0.012303	355	0.3055	0.135219	0.0764375	0.0711037	0.379903	0.0783269	-0.106218	0.607754	0.309547	Allergic reaction to food	injuries & poisonings	Diurnal rhythms	Phase	Hours past midnight	Diurnal rhythms
317	sleep_peak_quality_SD	0.0707572	0.0159369	-0.000202817	-0.00484822	2518	0.000313139	0.106678	0.0317141	0.0257765	0.380122	0.114309	0.041586	0.00643109	0.262547	Alcohol-related disorders	mental disorders	Sleep	Sleep variability	Hours	Sleep
333	main_sleep_onset_mean_abs_dev	0.0708146	0.878491	-0.0115825	-0.0155062	255	0.00364038	0.209854	0.111163	0.0722928	0.380379	0.323247	0.0906537	0.0405616	0.416832	Extrapyramidal disease and abnormal movement disorders	neurological	Diurnal rhythms	Phase	Hours	Diurnal rhythms
790	sedentary_hourly_SD_L5	0.0708362	-0.0368022	0.000564057	0.00671002	1763	0.16723	0.233154	0.0497747	0.0267577	0.380443	-0.0687475	0.0319028	0.451238	0.44671	Nonspecific findings on examination of blood	symptoms	Physical activity	Physical activity variability	Fraction of time	Physical activity
716	acceleration_during_main_sleep_mean	0.0708744	0.117548	-0.00164236	-0.00337625	6533	0.0216235	0.729133	0.0243594	0.0153314	0.380596	0.0559528	0.00530896	0.1353	0.864281	Other arthropathies	musculoskeletal	Sleep	Sleep	g	Sleep
496	MET_within_day_SD_L5	0.0709239	-0.0102286	0.000266374	0.00585292	2306	0.0285054	3.01173e-15	0.0443598	0.0234349	0.380632	0.0971616	0.184955	0.161544	1.61576e-13	Chronic airway obstruction	respiratory	Physical activity	Physical activity variability		Physical activity
907	sedentary_overall_L5	0.0709241	0.0499919	-0.000753473	-0.014526	275	0.0473746	0.540869	0.0831329	0.0867371	0.380632	0.16485	-0.0530399	0.220422	0.737365	Injuries to the nervous system	injuries & poisonings	Physical activity	Physical activity	Fraction of time	Physical activity
596	moderate_within_day_SD	0.0709317	0.0151807	-0.000254551	-0.00558066	2219	0.530771	0.0150929	0.0412859	0.0237966	0.380632	0.0258793	-0.0578306	0.782172	0.0605374	Other disorders of bladder	genitourinary	Physical activity	Physical activity variability	Fraction of time	Physical activity
210	MVPA_overall	0.0709379	-0.0618326	0.000947684	0.0165731	205	0.109271	0.37933	0.10603	0.0896215	0.380632	-0.169807	0.0787897	0.36099	0.602381	Benign neoplasm of lip, oral cavity, and pharynx	neoplasms	Physical activity	Physical activity	Fraction of time	Physical activity
241	sleep_hourly_SD	0.0709386	0.0168461	-0.000253575	-0.0138201	264	0.0938894	0.493414	0.0943267	0.0719533	0.380632	0.158021	-0.0492803	0.33213	0.7008	Nontoxic nodular goiter	endocrine/metabolic	Sleep	Sleep variability	Fraction of time	Sleep
381	main_sleep_offset_mean	0.0709417	0.885225	-0.0126764	-0.0126605	362	0.0242844	0.974492	0.0833632	0.0662685	0.380632	0.187788	-0.00211893	0.146011	0.988811	Otitis media and Eustachian tube disorders	sense organs	Diurnal rhythms	Phase	Hours past midnight	Diurnal rhythms
610	sleep_hourly_SD_L5	0.0709485	-0.0425859	0.000705741	0.00774886	912	0.359033	0.110786	0.0451307	0.0469297	0.380632	-0.0413946	0.0748384	0.656104	0.269612	Benign mammary dysplasias	genitourinary	Sleep	Sleep	Fraction of time	Sleep
563	MET_peak_time_mean_abs_dev	0.0709904	-0.309672	0.00563022	0.00484991	2479	0.999802	0.00281037	0.0342911	0.0243452	0.380767	-8.50068e-06	0.0727401	0.999904	0.015536	Constipation	digestive	Diurnal rhythms	Phase	Hours	Diurnal rhythms
634	acceleration_between_day_SD	0.0710014	-2.17438	0.0366509	0.00758542	1313	0.239225	0.275399	0.0278866	0.0742266	0.380767	-0.0328208	0.0809606	0.540362	0.496413	Miscarriage; stillbirth	pregnancy complications	Physical activity	Physical activity variability	g	Physical activity
81	moderate_hourly_SD	0.0710061	0.0505027	-0.000811417	-0.0161028	210	0.289914	0.125718	0.110162	0.0816051	0.380767	0.116587	-0.124956	0.59371	0.294234	Infection/inflammation of internal prosthetic device; implant; and graft	infectious diseases	Physical activity	Physical activity variability	Fraction of time	Physical activity
689	acceleration_within_day_SD_M10	0.0710173	-6.14085	0.0886709	0.00634305	1412	0.0445327	0.875422	0.0450041	0.0301642	0.380767	-0.0904168	0.00472901	0.212259	0.942503	Disorder of skin and subcutaneous tissue NOS	dermatologic	Physical activity	Physical activity variability	Fraction of time	Physical activity
80	tasks_light_overall	0.0710221	0.0221341	-0.000317811	-0.00855657	796	0.0289479	0.944766	0.0573725	0.0437772	0.380767	0.125316	-0.00303293	0.163205	0.975491	Postoperative infection	infectious diseases	Physical activity	Physical activity	Hours	Physical activity
623	MVPA_overall_M10	0.0710728	-0.103251	0.00167232	0.0160105	224	0.155184	0.251156	0.0759232	0.115232	0.380953	-0.107923	0.132235	0.434505	0.468143	Hypertrophy of female genital organs	genitourinary	Physical activity	Physical activity	Fraction of time	Physical activity
526	main_sleep_offset_mean	0.0710761	-1.00907	0.0160459	0.0160257	222	0.183517	0.226932	0.09503	0.094342	0.380953	-0.126392	0.113994	0.474335	0.438744	Diseases of the jaws	digestive	Diurnal rhythms	Phase	Hours past midnight	Diurnal rhythms
426	walking_hourly_SD	0.0711602	0.0121341	-0.000299672	-0.00656906	1935	0.0676928	2.05397e-15	0.0521644	0.0244138	0.381316	-0.0953084	-0.193844	0.273981	1.11253e-13	Cardiac conduction disorders	circulatory system	Physical activity	Physical activity variability	Fraction of time	Physical activity
661	amplitude	0.0711632	0.126293	-0.00229557	-0.0242036	484	0.996044	0.179269	0.0787162	0.270036	0.381316	0.000390241	-0.362664	0.998475	0.375627	Fetal distress and abnormal forces of labor	pregnancy complications	Diurnal rhythms	Amplitude	g	Diurnal rhythms
292	main_sleep_duration_mean_abs_dev	0.0711963	-0.212387	0.00571797	0.0083552	957	0.0179425	3.55935e-14	0.0630336	0.0362267	0.381397	0.149192	0.27452	0.119742	1.68693e-12	Neurological disorders	mental disorders	Sleep	Sleep	Hours	Sleep
703	acceleration_during_main_sleep_mean	0.0712146	0.450687	-0.00724495	-0.0148937	228	0.259132	0.182094	0.0951199	0.0869838	0.381397	0.107338	-0.116067	0.561243	0.37935	Diseases of nail, NOS	dermatologic	Sleep	Sleep	g	Sleep
572	tasks_light_within_day_SD	0.0712185	-0.0465716	0.000666442	0.0151834	277	0.0259389	0.980589	0.101448	0.074346	0.381397	-0.225941	0.00180892	0.152206	0.991963	Ascites (non malignant)	digestive	Physical activity	Physical activity variability	Fraction of time	Physical activity
574	sedentary_within_day_SD	0.0712272	-0.00708368	0.000140401	0.00407056	3682	0.505481	0.000132484	0.0277936	0.0208178	0.381397	0.0185076	0.079566	0.76603	0.00115552	Cholelithiasis and cholecystitis	digestive	Physical activity	Physical activity variability	Fraction of time	Physical activity
159	acceleration_overall_L5	0.0712315	-1.00541	0.0142055	0.00836285	1117	0.0401447	0.842365	0.064286	0.0326409	0.381397	-0.131934	-0.0064913	0.198993	0.9266	Malignant neoplasm of other and ill-defined sites within the digestive organs and peritoneum	neoplasms	Physical activity	Physical activity	g	Physical activity
292	acceleration_peak_value_SD	0.0712426	-15.4475	0.200746	0.00805281	957	0.00368189	0.1071	0.060863	0.0347358	0.381397	-0.176765	-0.0559727	0.0408852	0.263225	Neurological disorders	mental disorders	Physical activity	Physical activity variability	Fraction of time	Physical activity
465	acceleration_peak_value_SD	0.0712531	-19.5091	0.257743	0.0103392	473	0.00128255	0.304059	0.0664413	0.0572622	0.381397	-0.213941	-0.0588527	0.0186894	0.527491	Acute upper respiratory infections of multiple or unspecified sites	respiratory	Physical activity	Physical activity variability	Fraction of time	Physical activity
726	total_sleep_mean_abs_dev	0.0712556	-0.262093	0.00409082	0.00510297	2319	0.161577	0.266106	0.0330595	0.0272171	0.381397	-0.0462767	0.0302678	0.443116	0.485859	Peripheral enthesopathies and allied syndromes	musculoskeletal	Sleep	Sleep	Hours	Sleep
561	main_sleep_onset_mean	0.0712746	-0.279512	0.00456193	0.0040878	3698	0.343313	0.0933807	0.0270486	0.0212679	0.381407	-0.0256325	0.0356845	0.643214	0.239679	Symptoms involving digestive system	digestive	Diurnal rhythms	Phase	Hours past midnight	Diurnal rhythms
274	MVPA_hourly_SD	0.0712769	0.0178619	-0.000380171	-0.00734701	1241	0.274388	1.5885e-07	0.053882	0.0322552	0.381407	-0.0588943	-0.1691	0.57685	2.69525e-06	Gout and other crystal arthropathies	endocrine/metabolic	Physical activity	Physical activity variability	Fraction of time	Physical activity
781	MET_peak_time_mean	0.0712892	1.51217	-0.0216474	-0.0112758	403	0.0326131	0.977872	0.0783847	0.0591272	0.381421	0.167497	-0.00164001	0.175563	0.99048	Symptoms involving nervous and musculoskeletal systems	symptoms	Diurnal rhythms	Phase	Hours past midnight	Diurnal rhythms
79	WASO_mean	0.0713044	0.0952407	-0.00129437	-0.00684919	1015	0.00141706	0.576603	0.0398779	0.043922	0.381451	0.127262	0.0245242	0.0201651	0.76342	Viral infection	infectious diseases	Sleep	Sleep	Hours	Sleep
694	temp_IV	0.071355	0.33191	-0.00506092	-0.0135955	295	0.135354	0.364323	0.0963481	0.0661975	0.38167	0.14388	-0.060052	0.405695	0.588734	Dyschromia and Vitiligo	dermatologic	Diurnal rhythms	Variability		Diurnal rhythms
378	phase	0.0713752	-0.838519	0.0135541	0.0140387	305	0.265937	0.137005	0.0866267	0.0768027	0.381726	-0.0963703	0.11421	0.567575	0.312334	Strabismus and other disorders of binocular eye movements	sense organs	Diurnal rhythms	Phase	Hours past midnight	Diurnal rhythms
915	walking_overall_M10	0.0713918	-0.0482479	0.00059589	0.00737086	966	0.00018867	0.0376953	0.0512609	0.0389001	0.381763	-0.191405	-0.080842	0.00433292	0.12365	Superficial injury without mention of infection	injuries & poisonings	Physical activity	Physical activity	Fraction of time	Physical activity
652	tasks_light_within_day_SD	0.0714397	0.0692249	-0.00132157	-0.030109	336	0.393218	0.107516	0.0923698	0.32961	0.381967	-0.0788654	-0.530501	0.684859	0.263819	Malposition and malpresentation of fetus or obstruction	pregnancy complications	Physical activity	Physical activity variability	Fraction of time	Physical activity
623	acceleration_M10_time_abs_dev	0.0715287	0.914245	-0.0147411	-0.015771	224	0.140235	0.267462	0.0750628	0.113489	0.382392	0.110713	-0.125852	0.413037	0.487493	Hypertrophy of female genital organs	genitourinary	Diurnal rhythms	Phase	Hours	Diurnal rhythms
427	MET_hourly_SD_M10	0.0715414	0.0289887	-0.000570505	-0.00374235	4927	0.571242	1.82241e-05	0.0276778	0.0167542	0.382408	-0.0156719	-0.0718072	0.806114	0.000200955	Cardiac dysrhythmias	circulatory system	Physical activity	Physical activity variability		Physical activity
447	walking_within_day_SD_M10	0.0716014	0.0431673	-0.000928689	-0.0199047	222	0.26165	1.63465e-10	0.151044	0.0732207	0.382649	-0.169548	-0.468119	0.563267	4.54245e-09	Other disorders of arteries and arterioles	circulatory system	Physical activity	Physical activity variability	Fraction of time	Physical activity
402	main_sleep_offset_mean	0.0716059	-1.09136	0.0149778	0.014959	319	0.0127026	0.512467	0.107238	0.0654349	0.382649	-0.267244	-0.0428602	0.0956263	0.715693	Elevated blood pressure reading without diagnosis of hypertension	circulatory system	Diurnal rhythms	Phase	Hours past midnight	Diurnal rhythms
332	sedentary_hourly_SD_M10	0.0716575	0.0315011	-0.000660366	-0.0196217	264	0.384734	2.31979e-12	0.164734	0.0623676	0.382825	-0.143189	-0.437515	0.678167	8.38441e-11	Parkinson's disease	neurological	Physical activity	Physical activity variability	Fraction of time	Physical activity
851	acceleration_during_main_sleep_mean	0.0716584	0.247348	-0.0036295	-0.00746127	1169	0.0681264	0.68652	0.0537832	0.034213	0.382825	0.0981113	-0.0138078	0.275327	0.838704	Complications of transplants and reattached limbs	injuries & poisonings	Sleep	Sleep	g	Sleep
451	amplitude	0.0716954	0.0410848	-0.000810098	-0.00854137	747	0.546387	7.24826e-05	0.0606656	0.0415079	0.382962	-0.0365927	-0.164713	0.791402	0.000683432	Phlebitis and thrombophlebitis	circulatory system	Diurnal rhythms	Amplitude	g	Diurnal rhythms
281	main_sleep_onset_SD	0.0717063	-0.542425	0.0086284	0.0128324	337	0.26913	0.149996	0.0913314	0.0636013	0.382962	-0.100928	0.091558	0.571367	0.332204	Other deficiency anemia	hematopoietic	Diurnal rhythms	Phase Variability	Hours	Diurnal rhythms
654	MET_peak_time_mean_abs_dev	0.0717132	-1.8674	0.0369931	0.031866	325	0.143726	0.0762762	0.0985214	0.350889	0.382962	0.144045	0.622036	0.418383	0.207751	Other and unspecified complications of birth; puerperium affecting management of mother	pregnancy complications	Diurnal rhythms	Phase	Hours	Diurnal rhythms
210	amplitude	0.0717287	-0.0947235	0.00151999	0.0160262	205	0.253991	0.156621	0.102818	0.0869065	0.382994	-0.117287	0.123107	0.555916	0.342363	Benign neoplasm of lip, oral cavity, and pharynx	neoplasms	Diurnal rhythms	Amplitude	g	Diurnal rhythms
507	tasks_light_overall_M10	0.0717729	-0.0272948	0.000409318	0.00632417	1629	0.117809	0.450141	0.047242	0.0277727	0.383177	-0.0738891	0.0209735	0.376448	0.664768	Pleurisy; pleural effusion	respiratory	Physical activity	Physical activity	Fraction of time	Physical activity
526	acceleration_M10_time	0.0717929	-1.58592	0.0230867	0.0160257	222	0.0214488	0.823674	0.0954144	0.0939253	0.383196	-0.219457	0.0209287	0.134655	0.915983	Diseases of the jaws	digestive	Diurnal rhythms	Phase	Hours past midnight	Diurnal rhythms
567	sedentary_peak_time_mean_abs_dev	0.0718055	1.18046	-0.017878	-0.0132429	378	0.115722	0.391568	0.0928486	0.0613822	0.383196	0.146052	-0.0525912	0.372862	0.612662	Peritonitis and retroperitoneal infections	digestive	Diurnal rhythms	Phase	Hours	Diurnal rhythms
260	amplitude	0.0718056	-0.13888	0.00167365	0.0176464	204	0.000145803	0.00252371	0.12999	0.0758287	0.383196	-0.493744	-0.229048	0.00351639	0.0142306	Protein-calorie malnutrition	endocrine/metabolic	Diurnal rhythms	Amplitude	g	Diurnal rhythms
560	acceleration_between_day_SD_M10	0.071837	-6.12141	0.085101	0.00826844	894	0.0180991	0.675084	0.0592281	0.0380917	0.383312	-0.139994	-0.0159674	0.120493	0.831457	Intestinal obstruction without mention of hernia	digestive	Physical activity	Physical activity variability	Fraction of time	Physical activity
622	MET_peak_time_mean_abs_dev	0.0718547	-0.401707	0.00606916	0.00522801	2265	0.063543	0.506093	0.0315252	0.0299702	0.383355	-0.0584919	0.0199283	0.263973	0.710791	Polyp of female genital organs	genitourinary	Diurnal rhythms	Phase	Hours	Diurnal rhythms
653	acceleration_within_day_SD	0.0718679	16.3557	-0.306198	-0.0288573	311	0.621313	0.135537	0.0925624	0.320631	0.383373	-0.0457251	-0.478585	0.834939	0.309933	Problems associated with amniotic cavity and membranes	pregnancy complications	Physical activity	Physical activity variability	Fraction of time	Physical activity
182	MET_within_day_SD_L5	0.0719055	-0.0507308	0.000768531	0.0168866	267	0.111848	0.353271	0.116935	0.0725824	0.383522	-0.185923	0.067376	0.365688	0.577563	Malignant neoplasm of uterus	neoplasms	Physical activity	Physical activity variability		Physical activity
394	cosinor_rsquared	0.0719502	0.0310317	-0.000625922	-0.00704591	1468	0.490014	1.71954e-07	0.0553481	0.0275244	0.383708	-0.0382062	-0.143895	0.756134	2.89802e-06	Rheumatic disease of the heart valves	circulatory system	Diurnal rhythms	Amplitude		Diurnal rhythms
510	walking_peak_value_mean	0.0719711	0.0878392	-0.00179448	-0.0153596	275	0.411368	2.46456e-06	0.113126	0.0686255	0.383768	-0.0929322	-0.323326	0.698798	3.31342e-05	Other diseases of lung	respiratory	Physical activity	Physical activity	Hours	Physical activity
507	moderate_overall	0.0719964	0.0136071	-0.000224198	-0.0061876	1629	0.446417	0.0341936	0.0462582	0.0271943	0.383851	0.0352213	-0.0575927	0.725755	0.114624	Pleurisy; pleural effusion	respiratory	Physical activity	Physical activity	Fraction of time	Physical activity
394	sedentary_peak_time_mean_abs_dev	0.0720079	0.654585	-0.00985565	-0.00730044	1468	0.146189	0.359171	0.0573591	0.0285245	0.38386	0.0833509	-0.0261556	0.421808	0.58359	Rheumatic disease of the heart valves	circulatory system	Diurnal rhythms	Phase	Hours	Diurnal rhythms
729	moderate_peak_value_mean	0.0720314	-0.0696797	0.00102819	0.00877669	729	0.0374916	0.690384	0.0538706	0.0491481	0.383929	-0.112073	0.0195774	0.190979	0.84069	Other disorders of soft tissues	musculoskeletal	Physical activity	Physical activity	Hours	Physical activity
745	walking_peak_value_mean	0.0720459	0.0902819	-0.00158454	-0.0135626	300	0.76035	0.0167521	0.0878973	0.073836	0.383929	0.0268107	-0.176628	0.905312	0.065715	Pain in joint	musculoskeletal	Physical activity	Physical activity	Hours	Physical activity
636	acceleration_overall_L5	0.0720499	-2.05797	0.0371334	0.0218607	489	0.891487	0.177516	0.0674696	0.236349	0.383929	-0.00920439	0.318706	0.960048	0.373203	Early or threatened labor; hemorrhage in early pregnancy	pregnancy complications	Physical activity	Physical activity	g	Physical activity
339	self_report_IPAQ_activity_group	0.0720613	-0.24147	0.00347445	0.00755031	1862	0.0118169	0.93793	0.0434803	0.0485917	0.383937	-0.109471	0.00378398	0.090955	0.9725	Other headache syndromes	neurological	Physical activity	Self-report physical activity		Physical activity
509	MET_overall_L5	0.0721021	0.0550402	-0.000619037	-0.0146644	321	2.42393e-06	1.9597e-05	0.105477	0.0649553	0.384103	0.497309	0.277342	0.000121141	0.000214355	Respiratory failure, insufficiency, arrest	respiratory	Physical activity	Physical activity	MET	Physical activity
661	sleep_overall_L5	0.0721164	0.0748352	-0.0014387	-0.0248478	484	0.360555	0.108158	0.0811033	0.278155	0.384127	-0.0741539	-0.44687	0.657209	0.264849	Fetal distress and abnormal forces of labor	pregnancy complications	Sleep	Sleep	Fraction of time	Sleep
275	acceleration_peak_value_SD	0.0722104	-19.2123	0.248016	0.00994903	608	0.00177023	0.102069	0.0714851	0.0454194	0.384493	-0.223493	-0.0742574	0.023871	0.254587	Disorders of mineral metabolism	endocrine/metabolic	Physical activity	Physical activity variability	Fraction of time	Physical activity
474	acceleration_M10_time	0.0722135	-0.714193	0.0104581	0.00725957	960	0.0218018	0.791132	0.0420619	0.0468562	0.384493	-0.0964841	0.0124095	0.13607	0.899549	Acute and chronic tonsillitis	respiratory	Diurnal rhythms	Phase	Hours past midnight	Diurnal rhythms
287	moderate_between_day_SD_M10	0.0722228	0.0256438	-0.000448943	-0.0115073	415	0.77042	0.00864471	0.0836086	0.0564423	0.384493	0.0243992	-0.14821	0.910488	0.0388953	Purpura and other hemorrhagic conditions	hematopoietic	Physical activity	Physical activity variability	Fraction of time	Physical activity
1100	acceleration_RA	0.072224	0.0326761	-0.000557018	-0.00816154	802	0.599002	0.0229472	0.0568456	0.0406845	0.384493	0.0298916	-0.0925314	0.822189	0.0840475	Family history		Diurnal rhythms	Amplitude		Diurnal rhythms
426	inactivity_peak_time_mean_abs_dev	0.0722664	0.285443	-0.00434123	-0.00656135	1935	0.177609	0.254739	0.0523268	0.0244749	0.384666	0.0705452	-0.0278751	0.466343	0.47221	Cardiac conduction disorders	circulatory system	Diurnal rhythms	Phase	Hours	Diurnal rhythms
558	MET_hourly_SD	0.0722796	0.0396806	-0.000717462	-0.00466001	2489	0.962501	0.00650941	0.0304125	0.0251633	0.384685	0.00142987	-0.0684703	0.986747	0.030836	Noninfectious gastroenteritis	digestive	Physical activity	Physical activity variability		Physical activity
184	MET_peak_time_mean_abs_dev	0.0723135	-1.11553	0.0171566	0.0147788	266	0.10804	0.372756	0.0921494	0.0825624	0.384813	-0.148092	0.0735903	0.358927	0.596191	Cancer of other female genital organs	neoplasms	Diurnal rhythms	Phase	Hours	Diurnal rhythms
386	tasks_light_hourly_SD	0.0723314	0.0156128	-0.000250282	-0.00525023	2092	0.289634	0.128836	0.0365952	0.0263389	0.384857	0.0387519	-0.0400016	0.59329	0.299384	Vertiginous syndromes and other disorders of vestibular system	sense organs	Physical activity	Physical activity variability	Fraction of time	Physical activity
614	main_sleep_ratio_mean	0.0723638	-0.00937883	0.000146724	0.00649487	1142	0.090849	0.389795	0.0342676	0.0459049	0.384977	-0.0579452	0.0394779	0.325595	0.611041	Inflammatory diseases of female pelvic organs	genitourinary	Sleep	Sleep		Sleep
293	sedentary_within_day_SD_L5	0.0723861	0.0484903	-0.000585034	-0.0101253	500	5.07702e-06	0.0288753	0.0618906	0.0597017	0.385044	0.282342	0.130462	0.000227796	0.100478	Symptoms involving head and neck	mental disorders	Physical activity	Physical activity variability	Fraction of time	Physical activity
703	inactivity_peak_value_mean	0.0724052	1.47835	-0.0206598	-0.0145815	228	0.00983679	0.790666	0.0935173	0.0855183	0.385094	0.241423	0.0227006	0.0807344	0.899291	Diseases of nail, NOS	dermatologic	Sleep	Sleep		Sleep
287	sedentary_hourly_SD_L5	0.0724278	-0.065481	0.00095726	0.0113876	415	0.0652484	0.745149	0.0827981	0.0558952	0.385146	-0.152645	0.0181683	0.267673	0.873784	Purpura and other hemorrhagic conditions	hematopoietic	Physical activity	Physical activity variability	Fraction of time	Physical activity
722	walking_overall_M10	0.0724347	0.0141667	-0.000332279	-0.00411013	3226	0.0518883	2.1171e-06	0.0261417	0.023717	0.385146	-0.0508219	-0.112474	0.232904	2.87202e-05	Intervertebral disc disorders	musculoskeletal	Physical activity	Physical activity	Fraction of time	Physical activity
380	sedentary_hourly_SD	0.0724553	-0.0292619	0.000434578	0.0137857	258	0.074758	0.623603	0.0954187	0.0748892	0.385164	-0.170034	0.0367521	0.291405	0.796821	Disorders of external ear	sense organs	Physical activity	Physical activity variability	Fraction of time	Physical activity
442	acceleration_peak_time_mean_abs_dev	0.072462	-1.03267	0.015509	0.013481	456	0.155752	0.343437	0.110019	0.0485963	0.385164	-0.156175	0.0460402	0.435328	0.568126	Other aneurysm	circulatory system	Diurnal rhythms	Phase	Hours	Diurnal rhythms
353	MVPA_within_day_SD_M10	0.0724717	0.0422549	-0.000670054	-0.0143092	294	0.241638	0.1573	0.0985216	0.0701996	0.385164	0.11536	-0.0992782	0.542751	0.343311	Nerve root and plexus disorders	neurological	Physical activity	Physical activity variability	Fraction of time	Physical activity
614	main_sleep_onset_mean	0.0724771	-0.447388	0.00753108	0.00674835	1142	0.403908	0.134043	0.0356192	0.0477153	0.385164	-0.0297302	0.071495	0.692618	0.307784	Inflammatory diseases of female pelvic organs	genitourinary	Diurnal rhythms	Phase	Hours past midnight	Diurnal rhythms
851	tasks_light_hourly_SD	0.0725284	0.0212078	-0.000351081	-0.00736471	1169	0.454225	0.0372143	0.0532108	0.0339092	0.385341	0.0398226	-0.070648	0.731672	0.1225	Complications of transplants and reattached limbs	injuries & poisonings	Physical activity	Physical activity variability	Fraction of time	Physical activity
185	num_wakings_mean	0.07253	-0.395677	0.00710457	0.00786141	1718	0.930639	9.60907e-06	0.0626239	0.0254105	0.385341	-0.00545089	0.11247	0.974886	0.000112401	Cancer of prostate	neoplasms	Sleep	Sleep		Sleep
365	MET_overall	0.0725582	0.0687291	-0.00114558	-0.00699875	1658	0.519561	0.00753751	0.0542825	0.0262039	0.385395	0.0349593	-0.070022	0.77451	0.0348032	Glaucoma	sense organs	Physical activity	Physical activity	MET	Physical activity
990	sedentary_peak_time_mean	0.0725597	1.05074	-0.018169	-0.00779239	1050	0.697048	0.00662362	0.0566739	0.0349217	0.385395	0.0220637	-0.0948222	0.874757	0.0312831	Effects radiation NOS	injuries & poisonings	Diurnal rhythms	Phase	Hours past midnight	Diurnal rhythms
575	walking_hourly_SD_M10	0.0726229	0.0214102	-0.000421144	-0.008681	795	0.547059	0.000105757	0.0599984	0.042903	0.385679	-0.0361296	-0.166345	0.791706	0.000951231	Other biliary tract disease	digestive	Physical activity	Physical activity variability	Fraction of time	Physical activity
483	walking_within_day_SD_M10	0.0726453	0.025665	-0.000485007	-0.0103952	495	0.748948	0.00200193	0.0676655	0.057469	0.38572	-0.0216548	-0.177583	0.900188	0.0117628	Acute bronchitis and bronchiolitis	respiratory	Physical activity	Physical activity variability	Fraction of time	Physical activity
345	sedentary_peak_time_mean	0.0726502	1.09844	-0.0182017	-0.00780645	901	0.396498	0.0840736	0.0492416	0.0436137	0.38572	0.0417518	-0.0753449	0.68721	0.22266	Epilepsy, recurrent seizures, convulsions	neurological	Diurnal rhythms	Phase	Hours past midnight	Diurnal rhythms
870	MVPA_between_day_SD	0.0727036	0.010103	-0.000176642	-0.00648281	1184	0.74161	0.0240193	0.0431536	0.0367825	0.385952	0.0142288	-0.0830134	0.897112	0.0870522	Open wounds of head; neck; and trunk	injuries & poisonings	Physical activity	Physical activity variability	Fraction of time	Physical activity
197	self_report_nap_during_day	0.072728	-0.0710833	0.0014461	0.00579538	2658	0.371372	0.0001658	0.037893	0.0320736	0.386029	0.0338732	0.120804	0.666694	0.00140901	Chemotherapy	neoplasms	Sleep	Self-report		Sleep
342	acceleration_overall	0.0727714	-10.4251	0.127516	0.0156546	263	0.000165303	0.008003	0.111186	0.0693922	0.386208	-0.418849	-0.18403	0.00390313	0.0365756	Hemiplegia	neurological	Physical activity	Physical activity	g	Physical activity
182	temp_cosinor_rsquared	0.0728162	0.168805	-0.00243364	-0.0165358	267	0.0386871	0.882548	0.114872	0.0713017	0.386377	0.237503	-0.0105342	0.194431	0.945635	Malignant neoplasm of uterus	neoplasms	Diurnal rhythms	Amplitude		Diurnal rhythms
495	temp_within_day_SD	0.0728229	0.0528976	-0.00153572	-0.00246624	8838	0.000695696	1.12155e-08	0.0149477	0.0153516	0.386377	-0.0506941	-0.0876877	0.0118142	2.3191e-07	Asthma	respiratory	Diurnal rhythms	Variability	Celsius	Diurnal rhythms
470	moderate_overall	0.0728459	0.0200373	-0.000287907	-0.00794587	789	0.0120566	0.948893	0.046198	0.0500087	0.386442	0.115983	-0.0032054	0.0921527	0.977264	Septal Deviations/Turbinate Hypertrophy	respiratory	Physical activity	Physical activity	Fraction of time	Physical activity
241	acceleration_overall	0.0728657	-7.90904	0.108776	0.013354	264	0.0098221	0.606301	0.0915892	0.070209	0.386442	-0.236493	-0.0361831	0.0806717	0.784552	Nontoxic nodular goiter	endocrine/metabolic	Physical activity	Physical activity	g	Physical activity
578	MET_overall_M10	0.0728859	0.0548533	-0.00105927	-0.00367227	4032	0.621341	0.000970927	0.023908	0.0202771	0.386442	-0.0118095	-0.0668936	0.834948	0.00643997	Gastrointestinal hemorrhage	digestive	Physical activity	Physical activity	MET	Physical activity
636	self_report_sleeplessness	0.0728896	-0.889883	0.0160665	0.0321449	489	0.897942	0.178076	0.097096	0.348786	0.386442	-0.0124538	0.46972	0.96291	0.373797	Early or threatened labor; hemorrhage in early pregnancy	pregnancy complications	Sleep	Self-report		Sleep
274	main_sleep_duration_mean	0.0728983	-0.441171	0.00783163	0.00740449	1241	0.856687	0.00196516	0.0546139	0.0326933	0.386442	-0.00986293	0.101204	0.945668	0.0115847	Gout and other crystal arthropathies	endocrine/metabolic	Sleep	Sleep	Hours	Sleep
729	self_report_chronotype	0.0729065	0.545628	-0.00719027	-0.0162899	729	0.000471971	0.281065	0.0972907	0.0889199	0.386442	0.3402	0.0958518	0.00879526	0.503017	Other disorders of soft tissues	musculoskeletal	Diurnal rhythms	Self-report		Diurnal rhythms
729	MVPA_within_day_SD	0.0729135	-0.032417	0.000452252	0.00883812	729	0.00675018	0.765001	0.0544154	0.0496452	0.386442	-0.147412	-0.01484	0.0618598	0.885112	Other disorders of soft tissues	musculoskeletal	Physical activity	Physical activity variability	Fraction of time	Physical activity
153	moderate_between_day_SD_M10	0.0729137	0.0219607	-0.000358346	-0.00918512	935	0.413042	0.0245224	0.0705072	0.0356009	0.386442	0.0577142	-0.0800627	0.700338	0.0884448	Colorectal cancer	neoplasms	Physical activity	Physical activity variability	Fraction of time	Physical activity
530	acceleration_within_day_SD_M10	0.0729359	-3.41215	0.0372528	0.00266487	8977	7.36916e-08	1.99473e-05	0.0181177	0.0134901	0.38649	-0.0975191	-0.057546	6.15637e-06	0.000217703	Diseases of esophagus	digestive	Physical activity	Physical activity variability	Fraction of time	Physical activity
522	acceleration_between_day_SD	0.0729511	-4.10241	0.0600511	0.0124284	353	0.0239869	0.774294	0.0733097	0.0730126	0.38649	-0.165489	0.0209374	0.144909	0.890275	Diseases of pulp and periapical tissues	digestive	Physical activity	Physical activity variability	g	Physical activity
197	self_report_sleep_duration_abs_dev	0.0729601	0.274847	-0.00294676	-0.00464617	2658	1.24355e-08	1.18849e-05	0.031226	0.0246848	0.38649	0.177812	0.10812	1.30762e-06	0.000136354	Chemotherapy	neoplasms	Sleep	Self-report	Hours	Sleep
433	acceleration_IV	0.0729726	-0.102472	0.00175433	0.00572659	2203	0.664204	0.00339732	0.0449972	0.0226547	0.38649	-0.0195341	0.0663647	0.858071	0.0181424	Cerebrovascular disease	circulatory system	Diurnal rhythms	Variability		Diurnal rhythms
459	sedentary_hourly_SD	0.0729756	-0.00792272	0.000137434	0.0043597	3566	0.724271	0.00523973	0.0327182	0.0192886	0.38649	-0.0115416	0.0538539	0.888686	0.0258751	Other disorders of circulatory system	circulatory system	Physical activity	Physical activity variability	Fraction of time	Physical activity
529	acceleration_M10_time_abs_dev	0.0729815	-0.968366	0.0143539	0.0153567	228	0.0522872	0.642836	0.0986191	0.0839929	0.38649	-0.1914	0.0389508	0.234214	0.810637	Diseases and other conditions of the tongue	digestive	Diurnal rhythms	Phase	Hours	Diurnal rhythms
540	self_report_daytime_dozing	0.0730067	0.0768337	-0.00127282	-0.00764139	1167	0.382459	0.10373	0.0469404	0.0452497	0.386572	0.0409969	-0.0736239	0.676315	0.257419	Appendiceal conditions	digestive	Sleep	Self-report		Sleep
729	MET_within_day_SD_M10	0.0730635	-0.0758418	0.00120035	0.0088943	729	0.18405	0.225155	0.05479	0.0499869	0.38682	-0.0727831	0.0606314	0.4751	0.436495	Other disorders of soft tissues	musculoskeletal	Physical activity	Physical activity variability		Physical activity
652	temp_amplitude	0.0730799	1.44101	-0.0265015	-0.0291416	336	0.839367	0.155858	0.0899178	0.32086	0.386856	-0.0182267	-0.455351	0.938256	0.341053	Malposition and malpresentation of fetus or obstruction	pregnancy complications	Diurnal rhythms	Amplitude	Celsius	Diurnal rhythms
610	acceleration_between_day_SD_M10	0.0731006	-4.94291	0.0779358	0.00757227	912	0.151211	0.281117	0.0444371	0.0462083	0.386913	-0.0637797	0.0498044	0.429858	0.503063	Benign mammary dysplasias	genitourinary	Physical activity	Physical activity variability	Fraction of time	Physical activity
197	sedentary_within_day_SD_L5	0.0731103	0.0234073	-0.000261433	-0.00452469	2658	2.79673e-07	0.000244658	0.0304172	0.0240972	0.386913	0.156259	0.0883882	1.86916e-05	0.00198587	Chemotherapy	neoplasms	Physical activity	Physical activity variability	Fraction of time	Physical activity
512	acceleration_between_day_SD_M10	0.0731383	-4.26639	0.0548248	0.0053268	1960	0.00114752	0.11863	0.03738	0.0266881	0.386998	-0.121551	-0.0416486	0.0171918	0.282163	Other symptoms of respiratory system	respiratory	Physical activity	Physical activity variability	Fraction of time	Physical activity
979	sleep_within_day_SD_M10	0.0731462	0.0366427	-0.000576667	-0.00864445	668	0.15698	0.291653	0.0521735	0.0529388	0.386998	0.0738422	-0.0558245	0.436988	0.514447	Adverse drug events and drug allergies	injuries & poisonings	Sleep	Sleep variability		Sleep
747	sleep_hourly_SD	0.0731859	0.0086299	-0.000168799	-0.0091997	651	0.619392	2.27439e-05	0.0717627	0.0409879	0.387091	-0.0356456	-0.173641	0.833779	0.000244236	Cardiac and circulatory congenital anomalies	congenital anomalies	Sleep	Sleep variability	Fraction of time	Sleep
535	total_sleep_mean	0.0731886	0.319335	-0.00426878	-0.00344411	5787	0.00407794	0.325967	0.0237513	0.016855	0.387091	0.0682179	0.0165563	0.044019	0.550732	Gastritis and duodenitis	digestive	Sleep	Sleep	Hours	Sleep
367	sleep_IV	0.0731932	-0.128325	0.00198666	0.00803314	1061	0.205476	0.193242	0.0608663	0.033383	0.387091	-0.0770638	0.0434334	0.502207	0.395086	Disorders of refraction and accommodation; blindness and low vision	sense organs	Diurnal rhythms	Variability		Diurnal rhythms
507	moderate_between_day_SD_M10	0.0732181	0.0132608	-0.000246389	-0.00631545	1629	0.875191	0.000246931	0.0474162	0.0278751	0.387171	-0.00744761	-0.102179	0.953962	0.00200226	Pleurisy; pleural effusion	respiratory	Physical activity	Physical activity variability	Fraction of time	Physical activity
949	MVPA_hourly_SD	0.0732426	-0.0290073	0.000469943	0.00908192	588	0.274869	0.173081	0.055936	0.0551612	0.387249	-0.061078	0.0751507	0.577413	0.366439	Allergies, other	injuries & poisonings	Physical activity	Physical activity variability	Fraction of time	Physical activity
596	main_sleep_offset_mean	0.0732614	0.40926	-0.00570334	-0.00569619	2219	0.0246601	0.682619	0.0424866	0.024489	0.387287	0.0954562	0.0100134	0.147534	0.835877	Other disorders of bladder	genitourinary	Diurnal rhythms	Phase	Hours past midnight	Diurnal rhythms
563	tasks_light_hourly_SD	0.0732695	0.0136557	-0.0002263	-0.00474715	2479	0.453428	0.0563446	0.0338343	0.0240208	0.387287	0.0253661	-0.0458411	0.73136	0.166725	Constipation	digestive	Physical activity	Physical activity variability	Fraction of time	Physical activity
479	sedentary_within_day_SD_L5	0.0732887	0.0347445	-0.000468888	-0.00811517	773	0.00275404	0.471614	0.051769	0.0462191	0.387337	0.154999	0.0332713	0.0329057	0.682528	Other upper respiratory disease	respiratory	Physical activity	Physical activity variability	Fraction of time	Physical activity
560	main_sleep_duration_mean	0.073391	0.554285	-0.00891643	-0.00843013	894	0.319858	0.0907222	0.0607154	0.0390482	0.387808	0.060397	-0.0660549	0.621527	0.234782	Intestinal obstruction without mention of hernia	digestive	Sleep	Sleep	Hours	Sleep
479	sedentary_hourly_SD_L5	0.0733975	0.0497085	-0.00069005	-0.00820883	773	0.00759798	0.720829	0.0523863	0.0467703	0.387808	0.139846	0.0167135	0.0672805	0.859078	Other upper respiratory disease	respiratory	Physical activity	Physical activity variability	Fraction of time	Physical activity
159	acceleration_peak_value_SD	0.073411	-14.8776	0.200266	0.00803356	1117	0.0128801	0.272635	0.0623043	0.0314085	0.387827	-0.154959	-0.0344558	0.0962821	0.493284	Malignant neoplasm of other and ill-defined sites within the digestive organs and peritoneum	neoplasms	Physical activity	Physical activity variability	Fraction of time	Physical activity
350	phase	0.0734328	0.653816	-0.00885206	-0.00916853	776	0.0133411	0.377663	0.0698784	0.0401182	0.38789	0.172921	0.0353929	0.0985698	0.6008	Abnormal movement	neurological	Diurnal rhythms	Phase	Hours past midnight	Diurnal rhythms
199	sleep_IV	0.0734636	-0.255889	0.00380116	0.0153701	225	0.0537801	0.628107	0.0981732	0.0850781	0.388001	-0.18934	0.0412115	0.238598	0.799819	Neoplasm of uncertain behavior	neoplasms	Diurnal rhythms	Variability		Diurnal rhythms
596	self_report_chronotype	0.0735236	0.309322	-0.00427577	-0.00968695	2219	0.0193712	0.592397	0.0718412	0.0423926	0.388234	0.168	0.0226959	0.125798	0.77485	Other disorders of bladder	genitourinary	Diurnal rhythms	Self-report		Diurnal rhythms
626	temp_within_day_SD	0.0735273	-0.210042	0.00266756	0.00428387	3392	3.13736e-07	0.237838	0.0198799	0.0317157	0.388234	-0.101696	-0.0374378	2.07223e-05	0.452714	Disorders of menstruation and other abnormal bleeding from female genital tract	genitourinary	Diurnal rhythms	Variability	Celsius	Diurnal rhythms
516	MET_hourly_SD_M10	0.0735469	0.123787	-0.00211952	-0.0139034	314	0.634743	0.0146711	0.0996015	0.0660673	0.388239	0.047317	-0.161235	0.842848	0.0592251	Abnormal sputum	respiratory	Physical activity	Physical activity variability		Physical activity
575	walking_within_day_SD_M10	0.073548	0.0206239	-0.000404346	-0.00866641	795	0.564559	0.000127757	0.060091	0.0429692	0.388239	-0.0346176	-0.164614	0.802155	0.00111876	Other biliary tract disease	digestive	Physical activity	Physical activity variability	Fraction of time	Physical activity
172	acceleration_overall	0.0735647	1.99715	-0.0345842	-0.00424577	3578	0.716936	0.00362275	0.0321722	0.0178809	0.388273	0.0116643	-0.0520223	0.88503	0.0191004	Skin cancer	neoplasms	Physical activity	Physical activity	g	Physical activity
495	MET_overall_M10	0.0735742	0.0401374	-0.000710635	-0.00246363	8838	0.80742	0.0303187	0.014969	0.015377	0.388273	0.00364879	-0.0333057	0.926101	0.104276	Asthma	respiratory	Physical activity	Physical activity	MET	Physical activity
735	sleep_within_day_SD_M10	0.0735873	0.0241138	-0.000391111	-0.0058629	1942	0.324726	0.0828475	0.039618	0.0282098	0.388284	0.0390158	-0.0489277	0.625983	0.220198	Acquired foot deformities	musculoskeletal	Sleep	Sleep variability		Sleep
516	inactivity_peak_value_mean	0.0735999	1.41587	-0.0195051	-0.0137665	314	0.0140933	0.585797	0.0986387	0.0654286	0.388284	0.242152	0.0356546	0.102174	0.769926	Abnormal sputum	respiratory	Sleep	Sleep		Sleep
681	MET_overall_M10	0.0736093	0.110141	-0.00177843	-0.00616548	1452	0.302541	0.124366	0.0414493	0.0323725	0.388284	0.0427345	-0.0497476	0.605488	0.291783	Superficial cellulitis and abscess	dermatologic	Physical activity	Physical activity	MET	Physical activity
701	self_report_IPAQ_activity_group	0.0736248	0.333348	-0.00494947	-0.0107557	984	0.060162	0.616762	0.0706694	0.0569489	0.388284	0.132835	-0.0285001	0.255087	0.792626	Other hypertrophic and atrophic conditions of skin	dermatologic	Physical activity	Self-report physical activity		Physical activity
332	acceleration_M10_time_abs_dev	0.0736447	-1.24836	0.0181694	0.0194388	264	0.106308	0.679291	0.164974	0.0608126	0.388284	-0.266439	0.025142	0.356547	0.833825	Parkinson's disease	neurological	Diurnal rhythms	Phase	Hours	Diurnal rhythms
729	moderate_hourly_SD_M10	0.0736784	-0.0351318	0.000530401	0.00881511	729	0.068743	0.503968	0.0544184	0.0496479	0.388284	-0.0990488	0.0331779	0.276668	0.709085	Other disorders of soft tissues	musculoskeletal	Physical activity	Physical activity variability	Fraction of time	Physical activity
979	acceleration_peak_time_mean	0.0736825	-0.987755	0.0163669	0.00863415	668	0.376223	0.115789	0.0522086	0.0529744	0.388284	-0.0461985	0.0833137	0.671597	0.277647	Adverse drug events and drug allergies	injuries & poisonings	Diurnal rhythms	Phase	Hours past midnight	Diurnal rhythms
174	moderate_peak_value_mean	0.0736826	-0.0398535	0.000553759	0.00472693	2649	0.0106983	0.706435	0.0314248	0.0247101	0.388284	-0.0802111	-0.00930707	0.0852058	0.851011	Breast cancer	neoplasms	Physical activity	Physical activity	Hours	Physical activity
568	main_sleep_offset_mean	0.0736861	0.587325	-0.00775532	-0.00774559	897	0.00224517	0.287156	0.0525486	0.0417107	0.388284	0.16058	0.0443965	0.0282758	0.509478	Other disorders of peritoneum	digestive	Diurnal rhythms	Phase	Hours past midnight	Diurnal rhythms
559	acceleration_during_main_sleep_mean	0.0736911	0.481721	-0.00722744	-0.0148577	311	0.110747	0.443962	0.108547	0.064985	0.388284	0.173117	-0.0497477	0.363553	0.659595	Ileostomy status	digestive	Sleep	Sleep	g	Sleep
10	main_sleep_ratio_mean	0.0736939	0.0211267	-0.000322173	-0.0142613	347	0.181666	0.249704	0.11292	0.054815	0.388284	0.150823	-0.0630964	0.471881	0.466474	Tuberculosis	infectious diseases	Sleep	Sleep		Sleep
335	acceleration_hourly_SD_M10	0.0736944	-23.3524	0.283057	0.0138616	274	8.55776e-07	0.0476922	0.077439	0.0875099	0.388284	-0.381206	-0.173282	4.8276e-05	0.14706	Multiple sclerosis	neurological	Physical activity	Physical activity variability	Fraction of time	Physical activity
250	moderate_overall	0.0737081	0.00737338	-0.00014063	-0.00388123	4155	0.722931	0.000279997	0.0281238	0.0187678	0.388304	-0.00997115	-0.0681896	0.88806	0.00223546	Diabetes mellitus	endocrine/metabolic	Physical activity	Physical activity	Fraction of time	Physical activity
189	acceleration_overall_M10	0.0737536	7.71338	-0.141522	-0.00946097	850	0.950016	2.81883e-05	0.0750233	0.0350096	0.388492	-0.00470299	-0.146618	0.98204	0.000294912	Cancer of urinary organs (incl. kidney and bladder)	neoplasms	Physical activity	Physical activity	g	Physical activity
242	sedentary_within_day_SD	0.0737664	-0.0191542	0.000284088	0.00823641	832	0.0596052	0.63197	0.0543205	0.0443058	0.388508	-0.102325	0.0212206	0.253601	0.802623	Thyrotoxicosis with or without goiter	endocrine/metabolic	Physical activity	Physical activity variability	Fraction of time	Physical activity
721	moderate_between_day_SD	0.0738137	0.0142496	-0.000191695	-0.00954637	809	0.00861503	0.29688	0.0702598	0.0396681	0.388705	0.184576	0.04138	0.0737049	0.520315	Spondylosis and allied disorders	musculoskeletal	Physical activity	Physical activity variability	Fraction of time	Physical activity
502	sedentary_within_day_SD_L5	0.0738389	0.0942344	-0.00120758	-0.0208999	220	0.00499092	0.0139221	0.171473	0.0682911	0.388786	0.481448	0.16795	0.0506308	0.0568712	Postinflammatory pulmonary fibrosis	respiratory	Physical activity	Physical activity variability	Fraction of time	Physical activity
430	MET_peak_time_mean_abs_dev	0.0738909	-1.08184	0.0155894	0.0134288	353	0.0502432	0.894871	0.0987342	0.0614373	0.389007	-0.193314	0.00811856	0.228427	0.952107	Intracranial hemorrhage	circulatory system	Diurnal rhythms	Phase	Hours	Diurnal rhythms
366	sleep_hourly_SD	0.0739068	0.00406826	-7.0731e-05	-0.00385491	6423	0.757892	0.000345177	0.0314814	0.013445	0.389039	0.00970419	-0.0481194	0.904548	0.00267354	Cataract	sense organs	Sleep	Sleep variability	Fraction of time	Sleep
565	walking_overall	0.0739278	0.00969107	-0.000181494	-0.00412605	3272	0.808879	0.00253774	0.0273597	0.022693	0.389098	-0.00661759	-0.0685084	0.926705	0.0142975	Anal and rectal conditions	digestive	Physical activity	Physical activity	Hours	Physical activity
661	sleep_hourly_SD	0.0739475	0.0206129	-0.000440772	-0.0240225	484	0.0121518	0.0391547	0.0788811	0.270607	0.38915	-0.197816	-0.558154	0.0925396	0.1272	Fetal distress and abnormal forces of labor	pregnancy complications	Sleep	Sleep variability	Fraction of time	Sleep
327	sedentary_hourly_SD	0.0739743	-0.0158978	0.000210108	0.00666508	1294	0.00125241	0.307307	0.0426837	0.036983	0.389239	-0.137732	-0.0377559	0.0183929	0.531123	Sleep disorders	neurological	Physical activity	Physical activity variability	Fraction of time	Physical activity
694	moderate_between_day_SD_M10	0.0740279	0.0337982	-0.000538352	-0.013799	295	0.276717	0.141877	0.0987088	0.0678195	0.389464	0.107369	-0.099617	0.579536	0.319758	Dyschromia and Vitiligo	dermatologic	Physical activity	Physical activity variability	Fraction of time	Physical activity
741	self_report_chronotype	0.0740369	-0.525125	0.00857253	0.0194214	480	0.352264	0.0849278	0.130629	0.0985606	0.389464	-0.121515	0.169807	0.650064	0.224161	Symptoms and disorders of the joints	musculoskeletal	Diurnal rhythms	Self-report		Diurnal rhythms
38	total_sleep_mean_abs_dev	0.0740883	-0.320688	0.006532	0.00814815	985	0.426133	3.05029e-06	0.0604601	0.0364922	0.389674	0.0481161	0.170338	0.710526	4.00797e-05	Septicemia	infectious diseases	Sleep	Sleep	Hours	Sleep
250	inactivity_peak_value_mean	0.0740965	0.4445	-0.00556672	-0.00392894	4155	0.00061571	0.0419373	0.0285077	0.019024	0.389674	0.0976323	0.0386982	0.0107905	0.133879	Diabetes mellitus	endocrine/metabolic	Sleep	Sleep		Sleep
165	acceleration_overall_L5	0.0741108	-1.74117	0.0260609	0.0153422	381	0.138297	0.368481	0.122264	0.0543916	0.389688	-0.181217	0.0489159	0.41035	0.592334	Cancer within the respiratory system	neoplasms	Physical activity	Physical activity	g	Physical activity
81	MET_within_day_SD	0.0741238	0.138632	-0.00230062	-0.0157791	210	0.447073	0.0572529	0.109131	0.0808415	0.389688	0.0829734	-0.153713	0.72631	0.168565	Infection/inflammation of internal prosthetic device; implant; and graft	infectious diseases	Physical activity	Physical activity variability		Physical activity
565	MVPA_between_day_SD	0.0741288	0.00634082	-0.000111902	-0.00410685	3272	0.801983	0.0153935	0.0272513	0.0226032	0.389688	0.00683413	-0.0547686	0.924024	0.0614368	Anal and rectal conditions	digestive	Physical activity	Physical activity variability	Fraction of time	Physical activity
585	self_report_nap_during_day	0.0741491	-0.0915208	0.00200981	0.0080545	1863	0.21579	1.98645e-08	0.0615761	0.035096	0.389743	0.07622	0.197038	0.513057	3.94212e-07	Renal failure	genitourinary	Sleep	Self-report		Sleep
686	acceleration_L5_time	0.0741723	0.636333	-0.0090549	-0.00780663	855	0.0163959	0.962453	0.0496851	0.0456044	0.389812	0.119246	0.00214687	0.112906	0.9833	Other local infections of skin and subcutaneous tissue	dermatologic	Diurnal rhythms	Phase	Hours past midnight	Diurnal rhythms
696	acceleration_M10_time_abs_dev	0.0741956	-0.402028	0.006195	0.0066278	1158	0.125373	0.368008	0.0427931	0.0375812	0.389883	-0.0655858	0.0338312	0.389644	0.592008	Psoriasis and related disorders	dermatologic	Diurnal rhythms	Phase	Hours	Diurnal rhythms
296	WASO_mean	0.0742148	0.0838253	-0.000744316	-0.00393856	3475	3.53184e-24	2.68711e-11	0.0223638	0.0251899	0.389888	0.226942	0.167863	4.4925e-21	8.43616e-10	Mood disorders	mental disorders	Sleep	Sleep	Hours	Sleep
426	MET_hourly_SD	0.0742163	0.0448842	-0.000968066	-0.00628771	1935	0.281988	3.15413e-10	0.0504666	0.0236192	0.389888	-0.0542957	-0.148611	0.58543	8.415e-09	Cardiac conduction disorders	circulatory system	Physical activity	Physical activity variability		Physical activity
702	WASO_mean	0.0742639	0.0836469	-0.00125991	-0.00666686	1517	0.131987	0.390106	0.0504151	0.0279966	0.390086	0.0759418	-0.0240611	0.400718	0.611224	Degenerative skin conditions and other dermatoses	dermatologic	Sleep	Sleep	Hours	Sleep
333	acceleration_RA	0.0742907	0.0431879	-0.00100549	-0.0147327	255	0.0970764	9.36339e-09	0.106978	0.0693918	0.39013	-0.1775	-0.39849	0.338588	1.96288e-07	Extrapyramidal disease and abnormal movement disorders	neurological	Diurnal rhythms	Amplitude		Diurnal rhythms
949	walking_overall	0.074292	-0.0270308	0.000404827	0.00920328	588	0.0568812	0.596337	0.05689	0.056102	0.39013	-0.108333	0.029716	0.246585	0.77763	Allergies, other	injuries & poisonings	Physical activity	Physical activity	Hours	Physical activity
281	self_report_sleeplessness	0.0743083	0.598501	-0.00824456	-0.0164952	337	0.0165122	0.587894	0.121045	0.0789429	0.39015	0.290207	0.0427788	0.113372	0.77157	Other deficiency anemia	hematopoietic	Sleep	Self-report		Sleep
602	acceleration_overall	0.0743202	8.77112	-0.133752	-0.0164202	274	0.191097	0.224058	0.132852	0.0597276	0.39015	0.173685	-0.0726181	0.483416	0.435096	Other disorders of prostate	genitourinary	Physical activity	Physical activity	g	Physical activity
189	inactivity_peak_time_mean_abs_dev	0.0743338	0.441849	-0.00655756	-0.00991112	850	0.119448	0.479116	0.0788001	0.0366893	0.39015	0.122701	-0.0259661	0.379386	0.688285	Cancer of urinary organs (incl. kidney and bladder)	neoplasms	Diurnal rhythms	Phase	Hours	Diurnal rhythms
357	MET_overall_L5	0.0743354	-0.026205	0.000563775	0.0133553	357	0.234383	4.8701e-07	0.0956743	0.0624225	0.39015	0.113771	0.314102	0.535128	7.525e-06	Inflammatory and toxic neuropathy	neurological	Physical activity	Physical activity	MET	Physical activity
185	sleep_within_day_SD_L5	0.0743602	-0.0329053	0.00048017	0.00784085	1718	0.0915891	0.650847	0.0628736	0.0254949	0.390193	-0.106074	0.0115387	0.327168	0.816207	Cancer of prostate	neoplasms	Sleep	Sleep		Sleep
1100	MVPA_overall_M10	0.0743635	0.0554484	-0.000869757	-0.0083269	802	0.212137	0.2134	0.0584048	0.0418158	0.390193	0.072873	-0.0520306	0.508973	0.421266	Family history		Physical activity	Physical activity	Fraction of time	Physical activity
386	tasks_light_overall_M10	0.0743804	0.0204144	-0.000337147	-0.00520909	2092	0.429135	0.0614592	0.036568	0.0263194	0.39023	0.0289135	-0.0492228	0.712734	0.177947	Vertiginous syndromes and other disorders of vestibular system	sense organs	Physical activity	Physical activity	Fraction of time	Physical activity
575	self_report_sleep_duration_abs_dev	0.0744141	0.361378	-0.00546012	-0.008609	795	0.107918	0.443091	0.0598959	0.0428219	0.390347	0.0962911	-0.0328439	0.3589	0.658748	Other biliary tract disease	digestive	Sleep	Self-report	Hours	Sleep
835	sleep_within_day_SD_M10	0.0744225	0.0322439	-0.00053854	-0.00807291	773	0.420062	0.0968794	0.0487875	0.0492444	0.390347	0.0393383	-0.0817554	0.705934	0.245447	Internal derangement of knee	injuries & poisonings	Sleep	Sleep variability		Sleep
112	MET_overall	0.0744406	0.0968493	-0.00176952	-0.0108106	492	0.969559	0.00167967	0.0759599	0.0525356	0.39039	-0.00289877	-0.165058	0.988971	0.010163	Candidiasis	infectious diseases	Physical activity	Physical activity	MET	Physical activity
41	total_sleep_mean	0.0744582	0.443598	-0.00627038	-0.00505902	2372	0.0274846	0.879045	0.0361306	0.0247652	0.39043	0.0796541	0.00376876	0.158054	0.944111	Bacterial infection NOS	infectious diseases	Sleep	Sleep	Hours	Sleep
332	acceleration_L5_time	0.0744745	1.53479	-0.0227116	-0.0195807	264	0.13795	0.450437	0.166012	0.0628518	0.390464	0.246276	-0.0474337	0.409851	0.665011	Parkinson's disease	neurological	Diurnal rhythms	Phase	Hours past midnight	Diurnal rhythms
785	acceleration_during_main_sleep_mean	0.0745235	0.0705524	-0.00134414	-0.00276318	7504	0.694534	0.00284555	0.0176681	0.0162149	0.390549	-0.00693847	-0.0483862	0.873616	0.0156992	Abdominal pain	symptoms	Sleep	Sleep	g	Sleep
635	sedentary_overall_L5	0.0745308	-0.069611	0.00132648	0.025573	410	0.428758	0.115382	0.0815091	0.284599	0.390549	0.0645	0.448095	0.712346	0.277	Hemorrhage during pregnancy; childbirth and postpartum	pregnancy complications	Physical activity	Physical activity	Fraction of time	Physical activity
526	self_report_sleep_duration_abs_dev	0.0745395	0.705045	-0.00994835	-0.0156856	222	0.00830996	0.883857	0.0943205	0.093474	0.390549	0.248939	0.0136549	0.0718636	0.946429	Diseases of the jaws	digestive	Sleep	Self-report	Hours	Sleep
281	MVPA_between_day_SD	0.0745432	0.0192315	-0.000345662	-0.0126859	337	0.929429	0.00411237	0.091185	0.0634998	0.390549	0.00807568	-0.182213	0.974723	0.021216	Other deficiency anemia	hematopoietic	Physical activity	Physical activity variability	Fraction of time	Physical activity
202	acceleration_overall_M10	0.0745615	8.26442	-0.148916	-0.00995526	513	0.944944	0.00349509	0.0716586	0.0494357	0.390549	0.00494857	-0.14438	0.980321	0.0185664	Cancer of other lymphoid, histiocytic tissue	neoplasms	Physical activity	Physical activity	g	Physical activity
751	acceleration_overall_M10	0.074567	11.0046	-0.173842	-0.0116216	321	0.177689	0.286327	0.0715816	0.0730028	0.390549	0.0964863	-0.0778372	0.466468	0.508584	Genitourinary congenital anomalies	congenital anomalies	Physical activity	Physical activity	g	Physical activity
636	inactivity_peak_time_mean_abs_dev	0.0745678	0.656065	-0.0144279	-0.0218064	489	0.00221491	0.024635	0.0679012	0.238022	0.390549	-0.207772	-0.534867	0.028011	0.0887149	Early or threatened labor; hemorrhage in early pregnancy	pregnancy complications	Diurnal rhythms	Phase	Hours	Diurnal rhythms
476	walking_hourly_SD_M10	0.0745699	-0.0120069	0.000163339	0.0033669	4721	0.00134485	0.588551	0.0194356	0.0218405	0.390549	-0.0623179	-0.0118144	0.0193823	0.772073	Allergic rhinitis	respiratory	Physical activity	Physical activity variability	Fraction of time	Physical activity
367	temp_phase	0.0745956	-2.7312	0.0418839	0.00819135	1061	0.179981	0.25124	0.0623673	0.0342062	0.390631	-0.0836237	0.0392466	0.469567	0.468189	Disorders of refraction and accommodation; blindness and low vision	sense organs	Diurnal rhythms	Phase	Hours past midnight	Diurnal rhythms
81	acceleration_IV	0.0746093	-0.307777	0.00482254	0.0157421	210	0.202956	0.228537	0.109058	0.0807871	0.390651	-0.138851	0.0972796	0.498424	0.440668	Infection/inflammation of internal prosthetic device; implant; and graft	infectious diseases	Diurnal rhythms	Variability		Diurnal rhythms
159	acceleration_hourly_SD_M10	0.074627	-12.5537	0.161354	0.00790169	1117	0.00338762	0.0473861	0.0614875	0.0310917	0.390654	-0.180176	-0.0616508	0.0384959	0.146368	Malignant neoplasm of other and ill-defined sites within the digestive organs and peritoneum	neoplasms	Physical activity	Physical activity variability	Fraction of time	Physical activity
214	MET_RA	0.0746297	0.0295224	-0.000396009	-0.00633693	1332	0.00258552	0.401367	0.0411133	0.0343563	0.390654	0.123885	0.0288314	0.0313506	0.622312	Lipoma	neoplasms	Diurnal rhythms	Amplitude	MET	Diurnal rhythms
189	main_sleep_offset_mean	0.0746491	0.713248	-0.00993685	-0.00992438	850	0.0349222	0.631923	0.0789418	0.0368384	0.390668	0.166512	0.0176465	0.182973	0.802615	Cancer of urinary organs (incl. kidney and bladder)	neoplasms	Diurnal rhythms	Phase	Hours past midnight	Diurnal rhythms
594	acceleration_hourly_SD_M10	0.0746522	-9.27366	0.121	0.0059255	1485	0.00137005	0.206119	0.040062	0.031129	0.390668	-0.128239	-0.039357	0.0196521	0.412093	Urinary calculus	genitourinary	Physical activity	Physical activity variability	Fraction of time	Physical activity
681	acceleration_IV	0.0746834	-0.106078	0.00187198	0.00611063	1452	0.804968	0.0114063	0.0412334	0.0322039	0.390694	-0.0101815	0.081478	0.9253	0.0485723	Superficial cellulitis and abscess	dermatologic	Diurnal rhythms	Variability		Diurnal rhythms
210	temp_amplitude	0.0746919	-0.925895	0.0145794	0.0160318	205	0.189385	0.236013	0.103921	0.0878383	0.390694	-0.136387	0.10409	0.480938	0.450393	Benign neoplasm of lip, oral cavity, and pharynx	neoplasms	Diurnal rhythms	Amplitude	Celsius	Diurnal rhythms
593	temp_IV	0.0746977	0.127299	-0.00169935	-0.00456507	2794	0.00580817	0.306907	0.0329496	0.0219388	0.390694	0.0908918	0.0224157	0.0560519	0.530671	Hematuria	genitourinary	Diurnal rhythms	Variability		Diurnal rhythms
572	amplitude	0.0746989	0.0681197	-0.00137012	-0.0144461	277	0.4348	4.27939e-05	0.0977004	0.0715999	0.390694	-0.076305	-0.292996	0.717455	0.000428613	Ascites (non malignant)	digestive	Diurnal rhythms	Amplitude	g	Diurnal rhythms
618	self_report_chronotype	0.0747164	-0.296456	0.00424083	0.00960779	2366	0.0381582	0.983195	0.0690712	0.0433281	0.390694	-0.143204	0.000912658	0.192646	0.993252	Genital prolapse	genitourinary	Diurnal rhythms	Self-report		Diurnal rhythms
211	temp_amplitude	0.0747273	0.345364	-0.0060611	-0.00666493	1430	0.780019	0.00470481	0.0472591	0.0306985	0.390694	0.0131992	-0.0867746	0.914118	0.0237034	Benign neoplasm of other parts of digestive system	neoplasms	Diurnal rhythms	Amplitude	Celsius	Diurnal rhythms
598	main_sleep_duration_mean	0.0747283	0.708048	-0.0105217	-0.00994786	682	0.0947214	0.539616	0.0731877	0.0438857	0.390694	0.122299	-0.0269194	0.33394	0.736624	Abnormal findings on examination of urine	genitourinary	Sleep	Sleep	Hours	Sleep
618	tasks_light_overall_M10	0.0747432	0.0253473	-0.000338692	-0.00523296	2366	0.00457774	0.315842	0.036614	0.0252453	0.390694	0.103817	0.0253222	0.0476907	0.539637	Genital prolapse	genitourinary	Physical activity	Physical activity	Fraction of time	Physical activity
1015	temp_L1_time_abs_dev	0.074749	-1.30058	0.0211396	0.0094429	603	0.358476	0.0962704	0.0670824	0.048125	0.390694	-0.0616005	0.0800431	0.655664	0.244423	Effects of other external causes		Diurnal rhythms	Phase	Hours	Diurnal rhythms
851	acceleration_hourly_SD_M10	0.0747562	-10.4306	0.143448	0.00702484	1169	0.0150646	0.558157	0.0511886	0.0325502	0.390694	-0.124433	-0.0190609	0.106725	0.750115	Complications of transplants and reattached limbs	injuries & poisonings	Physical activity	Physical activity variability	Fraction of time	Physical activity
261	temp_cosinor_rsquared	0.0747958	0.0779609	-0.00136698	-0.00928819	588	0.776904	0.0110159	0.0665934	0.0473802	0.390849	0.0188697	-0.120453	0.913072	0.0472038	Vitamin deficiency	endocrine/metabolic	Diurnal rhythms	Amplitude		Diurnal rhythms
496	sedentary_within_day_SD	0.0748289	-0.01151	0.000200772	0.00582086	2306	0.761625	0.00184818	0.0446839	0.0236881	0.390969	-0.0135548	0.0737582	0.905991	0.0109838	Chronic airway obstruction	respiratory	Physical activity	Physical activity variability	Fraction of time	Physical activity
335	inactivity_peak_value_mean	0.0748385	-1.4303	0.0202178	0.0142695	274	0.00499839	0.906444	0.0800333	0.0904416	0.390969	-0.224672	-0.0106292	0.0506777	0.956884	Multiple sclerosis	neurological	Sleep	Sleep		Sleep
182	main_sleep_duration_mean_abs_dev	0.0748955	-0.758206	0.0115931	0.01694	267	0.137054	0.290551	0.118505	0.0737033	0.391215	-0.176202	0.0778987	0.4085	0.513369	Malignant neoplasm of uterus	neoplasms	Sleep	Sleep	Hours	Sleep
788	acceleration_peak_time_mean	0.074921	0.683129	-0.010717	-0.00565359	1750	0.23597	0.195435	0.0417065	0.0273243	0.391296	0.0494277	-0.0353762	0.536423	0.397888	Syncope and collapse	symptoms	Diurnal rhythms	Phase	Hours past midnight	Diurnal rhythms
381	MVPA_overall	0.0749375	0.0427337	-0.00070143	-0.0122666	362	0.374986	0.0872696	0.0819039	0.0651086	0.39133	0.0726634	-0.111336	0.670605	0.228637	Otitis media and Eustachian tube disorders	sense organs	Physical activity	Physical activity	Fraction of time	Physical activity
495	sedentary_overall_L5	0.0749511	-0.00516037	0.000128689	0.00248097	8838	0.0147212	1.83793e-06	0.0151555	0.0155489	0.391349	0.0369678	0.0741824	0.105123	2.52432e-05	Asthma	respiratory	Physical activity	Physical activity	Fraction of time	Physical activity
577	walking_within_day_SD	0.0749634	0.0285409	-0.000540628	-0.0122187	451	0.754737	0.000177375	0.0863523	0.0560767	0.391362	-0.0269766	-0.210257	0.903187	0.00149322	Diseases of pancreas	digestive	Physical activity	Physical activity variability	Fraction of time	Physical activity
185	sedentary_within_day_SD_L5	0.0750007	-0.0307737	0.0004509	0.00780385	1718	0.0992173	0.591158	0.0627151	0.0254306	0.391415	-0.103397	0.0136603	0.342766	0.773876	Cancer of prostate	neoplasms	Physical activity	Physical activity variability	Fraction of time	Physical activity
519	MET_within_day_SD	0.0750026	0.0327903	-0.000778762	-0.00534123	1831	0.0705079	4.61417e-08	0.0380788	0.0272566	0.391415	-0.0688716	-0.14899	0.281119	8.5864e-07	Other diseases of respiratory system, not elsewhere classified	respiratory	Physical activity	Physical activity variability		Physical activity
871	self_report_chronotype	0.0750057	0.357499	-0.00611065	-0.0138439	875	0.563511	0.0637122	0.0839842	0.085826	0.391415	0.048513	-0.159146	0.801513	0.18262	Open wounds of extremities	injuries & poisonings	Diurnal rhythms	Self-report		Diurnal rhythms
433	total_sleep_mean	0.0750132	0.513038	-0.00730044	-0.00589009	2203	0.0536777	0.944982	0.0466298	0.0234638	0.391415	0.0899705	0.00161923	0.238465	0.975626	Cerebrovascular disease	circulatory system	Sleep	Sleep	Hours	Sleep
573	acceleration_peak_value_SD	0.0750575	-11.8579	0.155577	0.00624089	1441	0.00235027	0.209876	0.0435311	0.0309532	0.391509	-0.132426	-0.0388127	0.0292814	0.416838	Other disorders of liver	digestive	Physical activity	Physical activity variability	Fraction of time	Physical activity
210	MET_hourly_SD_M10	0.0750604	-0.135906	0.00250679	0.0164438	205	0.903784	0.00401257	0.106727	0.09021	0.391509	0.0129014	0.259559	0.964911	0.0207943	Benign neoplasm of lip, oral cavity, and pharynx	neoplasms	Physical activity	Physical activity variability		Physical activity
654	acceleration_peak_time_mean_abs_dev	0.0750624	-1.97826	0.0361561	0.0314282	325	0.927225	0.170037	0.0983059	0.350122	0.391509	0.00897894	0.480402	0.973854	0.362193	Other and unspecified complications of birth; puerperium affecting management of mother	pregnancy complications	Diurnal rhythms	Phase	Hours	Diurnal rhythms
789	acceleration_between_day_SD_M10	0.0750768	-4.17251	0.0489903	0.00475992	2247	7.72676e-06	0.0057311	0.0321055	0.0261353	0.391509	-0.143607	-0.0722084	0.000323441	0.0278149	Nausea and vomiting	symptoms	Physical activity	Physical activity variability	Fraction of time	Physical activity
366	self_report_IPAQ_activity_group	0.075081	-0.175182	0.00255969	0.00556246	6423	0.0984395	0.663971	0.0452355	0.0199903	0.391509	-0.0747522	0.00868462	0.341335	0.824439	Cataract	sense organs	Physical activity	Self-report physical activity		Physical activity
528	acceleration_M10_time_abs_dev	0.0751133	-0.434691	0.00704082	0.0075327	888	0.306835	0.1382	0.0496737	0.0419746	0.39157	-0.0507612	0.0622293	0.608944	0.314074	Diseases of the oral soft tissues, excluding lesions specific for gingiva and tongue	digestive	Diurnal rhythms	Phase	Hours	Diurnal rhythms
293	acceleration_within_day_SD_L5	0.075125	1.016	-0.0128826	-0.0103138	500	0.000110017	0.136355	0.0636447	0.0613925	0.39157	0.246152	0.0914455	0.00283171	0.311262	Symptoms involving head and neck	mental disorders	Physical activity	Physical activity variability	Fraction of time	Physical activity
751	MVPA_within_day_SD	0.0751491	0.0385303	-0.000613525	-0.0119898	321	0.206204	0.252772	0.0739976	0.0754669	0.39157	0.0935392	-0.0863079	0.503097	0.470289	Genitourinary congenital anomalies	congenital anomalies	Physical activity	Physical activity variability	Fraction of time	Physical activity
278	acceleration_within_day_SD_M10	0.0751614	-4.38851	0.0581473	0.00415955	3110	0.0022847	0.335413	0.0279144	0.0236305	0.39157	-0.0851559	-0.0227626	0.0286365	0.560126	Overweight, obesity and other hyperalimentation	endocrine/metabolic	Physical activity	Physical activity variability	Fraction of time	Physical activity
729	moderate_hourly_SD	0.0751687	-0.0299642	0.000437878	0.00868983	729	0.0304364	0.781589	0.0539215	0.0491945	0.39157	-0.116708	0.0136392	0.168318	0.89406	Other disorders of soft tissues	musculoskeletal	Physical activity	Physical activity variability	Fraction of time	Physical activity
38	sleep_peak_time_mean	0.0751714	0.567664	-0.00753713	-0.00811118	985	0.00639261	0.236217	0.0604266	0.0364006	0.39157	0.164784	0.0431167	0.0598055	0.450673	Septicemia	infectious diseases	Diurnal rhythms	Phase	Hours past midnight	Diurnal rhythms
509	main_sleep_duration_mean	0.0751844	-1.17169	0.0153845	0.0145455	321	0.00355585	0.170616	0.105579	0.0653907	0.39157	-0.307783	-0.089601	0.0398902	0.363034	Respiratory failure, insufficiency, arrest	respiratory	Sleep	Sleep	Hours	Sleep
426	main_sleep_offset_mean_abs_dev	0.0751874	0.286408	-0.00427641	-0.00649414	1935	0.136915	0.422398	0.0522792	0.0244959	0.39157	0.0777598	-0.0196524	0.408292	0.640188	Cardiac conduction disorders	circulatory system	Diurnal rhythms	Phase	Hours	Diurnal rhythms
602	main_sleep_offset_mean_abs_dev	0.0751895	0.834926	-0.011506	-0.0174729	274	0.0304134	0.482892	0.141777	0.0638664	0.39157	0.306906	0.0448126	0.168294	0.69186	Other disorders of prostate	genitourinary	Diurnal rhythms	Phase	Hours	Diurnal rhythms
532	self_report_sleep_duration	0.0751953	-0.395906	0.00628212	0.00640292	1449	0.252263	0.165069	0.0448592	0.0321885	0.39157	-0.0513584	0.0446854	0.553793	0.354772	Dysphagia	digestive	Sleep	Self-report	Hours	Sleep
81	moderate_peak_value_mean	0.0752158	0.118582	-0.00185722	-0.0158534	210	0.202436	0.231669	0.110058	0.0815281	0.39157	0.140286	-0.0975143	0.497656	0.444794	Infection/inflammation of internal prosthetic device; implant; and graft	infectious diseases	Physical activity	Physical activity	Hours	Physical activity
569	MET_hourly_SD_M10	0.0752201	0.0682516	-0.00122861	-0.00805935	988	0.93784	0.00212207	0.057033	0.0378957	0.39157	0.00444772	-0.116443	0.977933	0.0123364	Other disorders of intestine	digestive	Physical activity	Physical activity variability		Physical activity
652	sedentary_overall	0.0752333	-0.123144	0.0022243	0.0289864	336	0.907057	0.186997	0.0901071	0.321536	0.39157	-0.0105202	0.424276	0.965868	0.386379	Malposition and malpresentation of fetus or obstruction	pregnancy complications	Physical activity	Physical activity	Fraction of time	Physical activity
512	temp_amplitude	0.075241	0.253058	-0.00478229	-0.00525871	1960	0.768098	0.000711587	0.0371715	0.0265392	0.39157	-0.0109606	-0.0898413	0.909457	0.00494786	Other symptoms of respiratory system	respiratory	Diurnal rhythms	Amplitude	Celsius	Diurnal rhythms
280	tasks_light_overall_M10	0.0752461	0.0201996	-0.000301915	-0.00466474	2357	0.0718842	0.586209	0.0308542	0.0265224	0.39157	0.0555339	-0.0144372	0.284621	0.770257	Iron deficiency anemias	hematopoietic	Physical activity	Physical activity	Fraction of time	Physical activity
939	main_sleep_onset_mean_abs_dev	0.0752516	-0.174442	0.00340402	0.00455716	2347	0.53927	0.00310816	0.0278675	0.0289035	0.39157	0.0171085	0.0854659	0.786583	0.0168701	Atopic/contact dermatitis due to other or unspecified	dermatologic	Diurnal rhythms	Phase	Hours	Diurnal rhythms
81	temp_within_day_SD	0.0752692	0.647736	-0.00982002	-0.0157701	210	0.114442	0.432282	0.1095	0.0811147	0.39161	0.172852	-0.0636992	0.370348	0.648941	Infection/inflammation of internal prosthetic device; implant; and graft	infectious diseases	Diurnal rhythms	Variability	Celsius	Diurnal rhythms
721	moderate_between_day_SD_M10	0.0752945	0.0261377	-0.000374233	-0.00959235	809	0.0448034	0.970078	0.0709594	0.040063	0.39169	0.142382	-0.00150277	0.213088	0.986999	Spondylosis and allied disorders	musculoskeletal	Physical activity	Physical activity variability	Fraction of time	Physical activity
452	mesor	0.0753426	0.0406633	-0.00066009	-0.00718433	1144	0.359915	0.071495	0.0518118	0.0334727	0.39183	0.0474354	-0.0603295	0.656781	0.198669	Other venous embolism and thrombosis	circulatory system	Physical activity	Physical activity	g	Physical activity
661	moderate_overall_M10	0.0753585	0.0897782	-0.0015956	-0.0243655	484	0.701244	0.225079	0.0804083	0.275841	0.39183	0.0308481	-0.334635	0.877183	0.436476	Fetal distress and abnormal forces of labor	pregnancy complications	Physical activity	Physical activity	Fraction of time	Physical activity
386	other_sleep_mean	0.075359	-0.195534	0.00364017	0.00510019	2092	0.855304	0.00132112	0.0359241	0.0258615	0.39183	0.00655095	0.0830537	0.945222	0.00832447	Vertiginous syndromes and other disorders of vestibular system	sense organs	Sleep	Sleep	Hours	Sleep
990	amplitude	0.0753651	0.0352438	-0.000715735	-0.00754644	1050	0.432969	4.49867e-06	0.0554207	0.0341495	0.39183	-0.0434568	-0.156653	0.715974	5.68563e-05	Effects radiation NOS	injuries & poisonings	Diurnal rhythms	Amplitude	g	Diurnal rhythms
197	inactivity_peak_time_mean_abs_dev	0.0753711	0.228945	-0.00305066	-0.00461078	2658	0.0031017	0.347197	0.0312536	0.0247578	0.39183	0.0924353	0.0232735	0.0359935	0.571706	Chemotherapy	neoplasms	Diurnal rhythms	Phase	Hours	Diurnal rhythms
496	phase	0.0753811	-0.2798	0.00560943	0.00580997	2306	0.505664	7.76418e-07	0.0446889	0.0236549	0.391831	0.0297453	0.116895	0.76622	1.15097e-05	Chronic airway obstruction	respiratory	Diurnal rhythms	Phase	Hours past midnight	Diurnal rhythms
571	temp_cosinor_rsquared	0.0753951	0.0543975	-0.00128893	-0.00875785	720	0.0475038	3.35936e-07	0.056548	0.0477082	0.391852	-0.112068	-0.243436	0.220788	5.35651e-06	Chronic liver disease and cirrhosis	digestive	Diurnal rhythms	Amplitude		Diurnal rhythms
242	walking_overall	0.0754573	0.0199082	-0.000360786	-0.00820205	832	0.978335	0.00616431	0.05441	0.0443787	0.392123	0.00147759	-0.121553	0.992484	0.0295532	Thyrotoxicosis with or without goiter	endocrine/metabolic	Physical activity	Physical activity	Hours	Physical activity
594	main_sleep_ratio_mean	0.0755249	0.00691366	-0.000134988	-0.00597538	1485	0.576919	0.000364472	0.0405203	0.0314853	0.392423	-0.022606	-0.112237	0.809547	0.00279282	Urinary calculus	genitourinary	Sleep	Sleep		Sleep
550	tasks_light_overall_M10	0.0755381	0.0130643	-0.000170716	-0.00263765	10020	0.00242547	0.186052	0.0187232	0.0130186	0.39244	0.0567801	0.0172154	0.0299533	0.385265	Abdominal hernia	digestive	Physical activity	Physical activity	Fraction of time	Physical activity
960	moderate_within_day_SD	0.0755809	-0.00979305	0.000157626	0.00345572	4517	0.288165	0.152515	0.0231923	0.0190126	0.392596	-0.0246341	0.0272018	0.591725	0.335788	Poisoning by antibiotics	injuries & poisonings	Physical activity	Physical activity variability	Fraction of time	Physical activity
603	temp_amplitude	0.075588	-0.634666	0.0100082	0.0110053	409	0.222266	0.218361	0.0758711	0.0588798	0.392596	-0.0926034	0.0724757	0.521348	0.42774	Other disorders of testis	genitourinary	Diurnal rhythms	Amplitude	Celsius	Diurnal rhythms
628	walking_within_day_SD_M10	0.0756491	0.0156131	-0.000281292	-0.00602898	1420	0.930888	0.0244903	0.035097	0.0388507	0.392861	0.0030439	-0.0873908	0.974999	0.0883613	Ovarian cyst	genitourinary	Physical activity	Physical activity variability	Fraction of time	Physical activity
728	mesor	0.0756666	0.0405197	-0.000813565	-0.00885473	810	0.482518	3.58388e-06	0.065501	0.0385841	0.3929	-0.0459989	-0.17882	0.750608	4.63343e-05	Disorders of muscle, ligament, and fascia	musculoskeletal	Physical activity	Physical activity	g	Physical activity
519	sedentary_hourly_SD	0.0756893	-0.0113727	0.000172043	0.00545757	1831	0.12031	0.446139	0.0390089	0.0279095	0.392915	-0.0606002	0.0212634	0.380765	0.661583	Other diseases of respiratory system, not elsewhere classified	respiratory	Physical activity	Physical activity variability	Fraction of time	Physical activity
502	temp_L1_time	0.0756894	4.85816	-0.0749315	-0.0215187	220	0.233626	0.116242	0.177679	0.0707625	0.392915	0.21163	-0.111151	0.534265	0.278226	Postinflammatory pulmonary fibrosis	respiratory	Diurnal rhythms	Phase	Hours past midnight	Diurnal rhythms
591	sedentary_within_day_SD_L5	0.0757073	-0.0097435	0.000270282	0.00467784	2504	0.00888124	8.15241e-12	0.033878	0.0232285	0.392957	0.0886475	0.158815	0.0751351	2.72198e-10	Urinary tract infection	genitourinary	Physical activity	Physical activity variability	Fraction of time	Physical activity
580	walking_overall_M10	0.0757486	0.0719864	-0.00133692	-0.016537	223	0.868493	0.00100546	0.115368	0.0812241	0.393119	-0.0191018	-0.267157	0.950305	0.00663223	Nephritis; nephrosis; renal sclerosis	genitourinary	Physical activity	Physical activity	Fraction of time	Physical activity
707	acceleration_peak_time_mean_abs_dev	0.0757905	1.60783	-0.0212036	-0.0184309	200	0.00866786	0.168066	0.146245	0.0779306	0.393216	0.383887	0.107424	0.0739168	0.359061	Chronic ulcer of skin	dermatologic	Diurnal rhythms	Phase	Hours	Diurnal rhythms
1011	sedentary_overall	0.0757965	-0.0390371	0.000662768	0.008637	681	0.577193	0.0330124	0.060424	0.0449672	0.393216	-0.0336859	0.0958691	0.80968	0.111527	Complications of surgical and medical procedures		Physical activity	Physical activity	Fraction of time	Physical activity
530	other_sleep_mean	0.0758151	-0.0848764	0.00191925	0.00268903	8977	0.116596	4.66827e-07	0.0184662	0.0137528	0.393216	0.028978	0.0693135	0.374611	7.23986e-06	Diseases of esophagus	digestive	Sleep	Sleep	Hours	Sleep
556	sedentary_hourly_SD	0.0758186	0.0266988	-0.000432861	-0.0137312	267	0.317694	0.135433	0.0917952	0.0765191	0.393216	0.0917232	-0.114245	0.619206	0.309772	Ulceration of the lower GI tract	digestive	Physical activity	Physical activity variability	Fraction of time	Physical activity
300	acceleration_within_day_SD_M10	0.0758224	-4.954	0.0600388	0.00429486	2681	1.30986e-05	0.0346532	0.0271098	0.0254411	0.393216	-0.118166	-0.0537427	0.00049144	0.115879	Anxiety disorders	mental disorders	Physical activity	Physical activity variability	Fraction of time	Physical activity
835	total_sleep_mean_abs_dev	0.075827	0.43404	-0.006552	-0.0081731	773	0.0639995	0.540414	0.0496214	0.0501266	0.393216	0.0919095	-0.030687	0.264948	0.736943	Internal derangement of knee	injuries & poisonings	Sleep	Sleep	Hours	Sleep
564	MET_overall_M10	0.0758535	0.0473077	-0.000877272	-0.00304133	6331	0.874945	0.0022623	0.0207566	0.0160097	0.393301	-0.00326671	-0.0488867	0.953738	0.0130115	Functional digestive disorders	digestive	Physical activity	Physical activity	MET	Physical activity
378	main_sleep_offset_mean_abs_dev	0.0758891	0.621969	-0.00912078	-0.0138508	305	0.035615	0.74532	0.0869573	0.0770735	0.393434	0.182727	-0.0250348	0.185007	0.873854	Strabismus and other disorders of binocular eye movements	sense organs	Diurnal rhythms	Phase	Hours	Diurnal rhythms
596	moderate_overall	0.0759123	0.011587	-0.000197603	-0.00545359	2219	0.628866	0.0088261	0.0410505	0.0236609	0.393494	0.0198408	-0.0619631	0.838797	0.0395175	Other disorders of bladder	genitourinary	Physical activity	Physical activity	Fraction of time	Physical activity
278	tasks_light_hourly_SD	0.0759206	0.0127134	-0.000205304	-0.00430672	3110	0.303521	0.156209	0.0289848	0.0245267	0.393494	0.029823	-0.0347778	0.606309	0.341632	Overweight, obesity and other hyperalimentation	endocrine/metabolic	Physical activity	Physical activity variability	Fraction of time	Physical activity
915	acceleration_hourly_SD_M10	0.0759443	9.04526	-0.140909	-0.00690049	966	0.193459	0.27794	0.0487768	0.0369381	0.393565	0.0634307	-0.0400766	0.486284	0.499294	Superficial injury without mention of infection	injuries & poisonings	Physical activity	Physical activity variability	Fraction of time	Physical activity
990	MVPA_hourly_SD	0.0760209	0.0184924	-0.000400539	-0.00774065	1050	0.230209	1.48882e-07	0.0569745	0.0351069	0.39391	-0.0683597	-0.184469	0.530111	2.54034e-06	Effects radiation NOS	injuries & poisonings	Physical activity	Physical activity variability	Fraction of time	Physical activity
1009	moderate_between_day_SD	0.0760338	0.00940818	-0.000118224	-0.00588754	1371	0.000200861	0.102191	0.03892	0.0345073	0.393925	0.14471	0.0563968	0.00454148	0.25478	Injury, NOS		Physical activity	Physical activity variability	Fraction of time	Physical activity
510	MET_overall_L5	0.0760624	-0.0440364	0.000633548	0.0150082	275	0.0521332	0.913485	0.112114	0.0680117	0.393963	-0.217734	0.00738907	0.23371	0.959868	Other diseases of lung	respiratory	Physical activity	Physical activity	MET	Physical activity
41	mesor	0.076079	0.0167314	-0.000442052	-0.00481124	2372	0.0168997	6.52544e-11	0.0345409	0.0236802	0.393963	-0.0825163	-0.154685	0.115212	1.93613e-09	Bacterial infection NOS	infectious diseases	Physical activity	Physical activity	g	Physical activity
751	moderate_within_day_SD_M10	0.0760828	0.0405335	-0.000630853	-0.0119218	321	0.135098	0.362664	0.0738132	0.0752788	0.393963	0.1103	-0.0685267	0.405386	0.587124	Genitourinary congenital anomalies	congenital anomalies	Physical activity	Physical activity variability	Fraction of time	Physical activity
574	self_report_chronotype	0.0760839	0.218669	-0.00308711	-0.00699398	3682	0.0219411	0.871991	0.0483236	0.0361607	0.393963	0.110736	0.00582663	0.136723	0.940609	Cholelithiasis and cholecystitis	digestive	Diurnal rhythms	Self-report		Diurnal rhythms
204	phase_abs_dev	0.0761014	-0.556159	0.00897322	0.0141407	346	0.347692	0.0621851	0.105104	0.0608092	0.393963	-0.0987009	0.11341	0.646233	0.179333	Leukemia	neoplasms	Diurnal rhythms	Phase	Hours	Diurnal rhythms
599	total_sleep_mean_abs_dev	0.0761051	-0.133418	0.00293182	0.00365721	4903	0.19236	2.68099e-07	0.0266317	0.0174099	0.393963	0.0347182	0.0895764	0.484953	4.34512e-06	Other symptoms/disorders or the urinary system	genitourinary	Sleep	Sleep	Hours	Sleep
785	sedentary_peak_time_mean	0.0761111	0.490624	-0.00626085	-0.00268519	7504	0.000278881	0.156532	0.0172619	0.0158509	0.393963	0.0627361	0.0224583	0.00584627	0.342207	Abdominal pain	symptoms	Diurnal rhythms	Phase	Hours past midnight	Diurnal rhythms
220	tasks_light_overall	0.0761285	0.0296042	-0.000467117	-0.0125764	331	0.18217	0.25416	0.0789633	0.0730494	0.394001	0.105346	-0.0832992	0.472519	0.471559	Benign neoplasm of ovary	neoplasms	Physical activity	Physical activity	Hours	Physical activity
306	temp_phase_abs_dev	0.0761575	-0.822619	0.0131324	0.00304724	7410	0.30255	0.139731	0.0225822	0.0151858	0.394092	-0.023282	0.0224266	0.605488	0.316496	Other mental disorder	mental disorders	Diurnal rhythms	Phase	Hours	Diurnal rhythms
528	total_sleep_mean	0.0761703	0.589468	-0.00957538	-0.00772554	888	0.32129	0.131326	0.0511035	0.0432084	0.394092	0.0506854	-0.0651977	0.622972	0.303366	Diseases of the oral soft tissues, excluding lesions specific for gingiva and tongue	digestive	Sleep	Sleep	Hours	Sleep
597	sedentary_RA	0.0761762	-0.110402	0.00134014	0.00853868	775	0.000137254	0.0115213	0.0613107	0.0418418	0.394092	-0.233795	-0.105715	0.00337208	0.0489366	Other disorders of urethra and urinary tract	genitourinary	Diurnal rhythms	Amplitude		Diurnal rhythms
470	MVPA_within_day_SD_M10	0.0761858	0.0222796	-0.000376912	-0.00804907	789	0.484571	0.0872066	0.0473401	0.051245	0.394092	0.0330894	-0.0876467	0.75212	0.228533	Septal Deviations/Turbinate Hypertrophy	respiratory	Physical activity	Physical activity variability	Fraction of time	Physical activity
8	sedentary_overall_L5	0.0762079	-0.0246787	0.000460738	0.00888245	675	0.836274	0.00173207	0.0617467	0.0466025	0.394101	0.0127607	0.145997	0.937108	0.010413	Intestinal infection	infectious diseases	Physical activity	Physical activity	Fraction of time	Physical activity
379	inactivity_peak_time_mean_abs_dev	0.0762104	0.347792	-0.00526222	-0.00795334	1363	0.163737	0.286339	0.0633484	0.0291497	0.394101	0.0882209	-0.0310793	0.446258	0.508584	Other disorders of eye	sense organs	Diurnal rhythms	Phase	Hours	Diurnal rhythms
611	acceleration_peak_value_mean	0.0762177	20.9653	-0.354034	-0.0121754	295	0.487565	0.0865379	0.0739864	0.0765884	0.394101	0.0513606	-0.131271	0.754155	0.227213	Abnormal findings on mammogram or breast exam	genitourinary	Physical activity	Physical activity	g	Physical activity
372	main_sleep_onset_SD	0.076254	0.75732	-0.0116736	-0.0173614	204	0.15579	0.292304	0.12078	0.0845009	0.394192	0.171434	-0.0889871	0.435343	0.515203	Disorders of conjunctiva	sense organs	Diurnal rhythms	Phase Variability	Hours	Diurnal rhythms
704	acceleration_hourly_SD_M10	0.0762553	-9.82916	0.139631	0.00683789	966	0.0136441	0.94845	0.0426756	0.0416648	0.394192	-0.105262	-0.00269376	0.100114	0.97717	Diseases of hair and hair follicles	dermatologic	Physical activity	Physical activity variability	Fraction of time	Physical activity
994	sleep_IV	0.0762665	-0.120601	0.00217348	0.00878855	796	0.948167	0.00114808	0.0659183	0.0392245	0.394198	-0.00428531	0.127543	0.981315	0.00739962	Sepsis and SIRS	injuries & poisonings	Diurnal rhythms	Variability		Diurnal rhythms
611	MET_overall_L5	0.0762929	-0.0345012	0.000539438	0.0127788	295	0.141176	0.335524	0.0777936	0.0801753	0.394274	-0.114469	0.0772132	0.414677	0.560182	Abnormal findings on mammogram or breast exam	genitourinary	Physical activity	Physical activity	MET	Physical activity
907	inactivity_peak_time_mean	0.0763079	0.786547	-0.0140353	-0.0144314	275	0.857924	0.0223278	0.0838902	0.088171	0.394274	0.0150179	-0.201453	0.946481	0.082283	Injuries to the nervous system	injuries & poisonings	Diurnal rhythms	Phase	Hours past midnight	Diurnal rhythms
185	walking_within_day_SD	0.0763111	0.024241	-0.000352504	-0.00796692	1718	0.0880972	0.706652	0.0643131	0.0260786	0.394274	0.109689	-0.00981486	0.319687	0.851169	Cancer of prostate	neoplasms	Physical activity	Physical activity variability	Fraction of time	Physical activity
433	MET_peak_value_mean	0.0763217	0.095062	-0.0021736	-0.00568442	2203	0.156421	5.30954e-11	0.045184	0.0227488	0.394277	-0.0640361	-0.149302	0.436177	1.59092e-09	Cerebrovascular disease	circulatory system	Physical activity	Physical activity	MET	Physical activity
342	acceleration_between_day_SD_M10	0.0763838	-10.8924	0.165436	0.0160738	263	0.131698	0.354086	0.115593	0.0721427	0.394546	-0.174252	0.0668546	0.400394	0.578342	Hemiplegia	neurological	Physical activity	Physical activity variability	Fraction of time	Physical activity
870	MET_peak_time_mean_abs_dev	0.0764186	-0.476197	0.00749485	0.00645611	1184	0.205483	0.260729	0.0435296	0.037103	0.394655	-0.0551127	0.041729	0.502207	0.479662	Open wounds of head; neck; and trunk	injuries & poisonings	Diurnal rhythms	Phase	Hours	Diurnal rhythms
560	acceleration_IV	0.0764287	-0.167519	0.00248156	0.00810048	894	0.0857444	0.594077	0.0589536	0.0379151	0.394655	-0.101301	0.0202065	0.314958	0.776095	Intestinal obstruction without mention of hernia	digestive	Diurnal rhythms	Variability		Diurnal rhythms
318	moderate_between_day_SD	0.0764412	0.00366751	-9.01652e-05	-0.0044902	2503	0.0256457	1.28393e-06	0.0288225	0.0271901	0.394655	-0.0643199	-0.131673	0.151041	1.8205e-05	Tobacco use disorder	mental disorders	Physical activity	Physical activity variability	Fraction of time	Physical activity
395	sedentary_peak_value_mean	0.0764552	-0.0299297	0.000512949	0.00646093	1436	0.66312	0.0102002	0.0496621	0.029303	0.394655	-0.0216334	0.0752806	0.85772	0.0443503	Heart valve disorders	circulatory system	Physical activity	Physical activity	Hours	Physical activity
474	acceleration_L5_time_abs_dev	0.0764633	0.361516	-0.00514383	-0.00720485	960	0.00920976	0.965697	0.0422773	0.0471474	0.394655	0.1101	0.00202759	0.0770712	0.984705	Acute and chronic tonsillitis	respiratory	Diurnal rhythms	Phase	Hours	Diurnal rhythms
635	sleep_overall_L5	0.076473	0.077567	-0.00147488	-0.0254725	410	0.452983	0.120226	0.0817305	0.285371	0.394655	-0.0613351	-0.443423	0.731031	0.28461	Hemorrhage during pregnancy; childbirth and postpartum	pregnancy complications	Sleep	Sleep	Fraction of time	Sleep
681	sleep_peak_time_mean_abs_dev	0.076475	0.323736	-0.00389986	-0.00627296	1452	3.76052e-05	0.0140347	0.0426297	0.0332291	0.394655	0.17572	0.0816253	0.0011825	0.0572469	Superficial cellulitis and abscess	dermatologic	Diurnal rhythms	Phase	Hours	Diurnal rhythms
596	temp_cosinor_rsquared	0.0765509	0.0488539	-0.000801258	-0.00544429	2219	0.428601	0.0378553	0.0410697	0.023672	0.394954	0.0325105	-0.0491539	0.712204	0.124	Other disorders of bladder	genitourinary	Diurnal rhythms	Amplitude		Diurnal rhythms
278	sleep_within_day_SD_L5	0.0765529	-0.00642231	0.000258845	0.00422676	3110	7.63517e-06	2.45567e-15	0.0285106	0.0241232	0.394954	0.1276	0.191001	0.000321473	1.32104e-13	Overweight, obesity and other hyperalimentation	endocrine/metabolic	Sleep	Sleep		Sleep
626	MVPA_overall_M10	0.0765914	-0.0323147	0.000450102	0.0043092	3392	0.000342403	0.810477	0.0202088	0.0322406	0.395101	-0.0723696	-0.00773167	0.00686758	0.909768	Disorders of menstruation and other abnormal bleeding from female genital tract	genitourinary	Physical activity	Physical activity	Fraction of time	Physical activity
761	walking_hourly_SD	0.0766145	0.0387014	-0.000719868	-0.0157801	214	0.853773	0.00269684	0.106016	0.0854011	0.395168	-0.0195395	-0.256242	0.944612	0.0150349	Cervicalgia	symptoms	Physical activity	Physical activity variability	Fraction of time	Physical activity
165	MVPA_within_day_SD_M10	0.0766353	0.0401508	-0.000708667	-0.0151338	381	0.836705	0.000190644	0.121651	0.0541187	0.395224	0.0250735	-0.201934	0.937244	0.00159033	Cancer within the respiratory system	neoplasms	Physical activity	Physical activity variability	Fraction of time	Physical activity
472	sedentary_overall	0.0766585	0.0767037	-0.00114966	-0.014982	227	0.072631	0.553643	0.0978012	0.0829971	0.395292	0.17557	-0.0491603	0.286599	0.746754	Chronic pharyngitis and nasopharyngitis	respiratory	Physical activity	Physical activity	Fraction of time	Physical activity
182	main_sleep_duration_mean	0.0766927	1.16756	-0.0177219	-0.0167553	267	0.122173	0.346041	0.117961	0.0732186	0.39538	0.182336	-0.0689941	0.383897	0.570659	Malignant neoplasm of uterus	neoplasms	Sleep	Sleep	Hours	Sleep
275	sleep_hourly_SD	0.0766956	0.00881429	-0.00017877	-0.00974311	608	0.434633	9.03977e-06	0.0710156	0.0454195	0.39538	-0.0554839	-0.201631	0.71739	0.000106151	Disorders of mineral metabolism	endocrine/metabolic	Sleep	Sleep variability	Fraction of time	Sleep
721	MVPA_within_day_SD	0.0767087	0.0275327	-0.000484798	-0.00947416	809	0.809391	0.00165893	0.0703915	0.039782	0.395396	0.0169794	-0.125133	0.926756	0.0100638	Spondylosis and allied disorders	musculoskeletal	Physical activity	Physical activity variability	Fraction of time	Physical activity
165	sleep_overall_L5	0.0767333	0.0547917	-0.000868267	-0.0149958	381	0.313498	0.0539141	0.120581	0.0536435	0.395459	0.121536	-0.103401	0.615692	0.161407	Cancer within the respiratory system	neoplasms	Sleep	Sleep	Fraction of time	Sleep
483	tasks_light_overall_M10	0.0767474	0.0379077	-0.000658456	-0.0101735	495	0.697014	0.0266423	0.0671642	0.0570432	0.395459	0.0261508	-0.126452	0.874757	0.0944153	Acute bronchitis and bronchiolitis	respiratory	Physical activity	Physical activity	Fraction of time	Physical activity
585	acceleration_hourly_SD	0.0767558	-8.40882	0.0841164	0.00581728	1863	1.53978e-08	4.46176e-13	0.0462342	0.0240705	0.395459	-0.261583	-0.174324	1.58529e-06	1.77713e-11	Renal failure	genitourinary	Physical activity	Physical activity variability	Fraction of time	Physical activity
870	WASO_mean	0.0767611	-0.0571661	0.001178	0.00623342	1184	0.337668	0.000190184	0.0420771	0.0358648	0.395459	0.0403431	0.133844	0.637848	0.00158749	Open wounds of head; neck; and trunk	injuries & poisonings	Sleep	Sleep	Hours	Sleep
653	acceleration_overall_M10	0.0768052	23.5536	-0.43075	-0.0287962	311	0.921961	0.175266	0.0939541	0.325453	0.395516	-0.00920416	-0.441148	0.971845	0.369815	Problems associated with amniotic cavity and membranes	pregnancy complications	Physical activity	Physical activity	g	Physical activity
788	temp_phase_abs_dev	0.0768056	1.65799	-0.0244523	-0.0056739	1750	0.0845836	0.651856	0.0421264	0.0275994	0.395516	0.072656	-0.0124525	0.312821	0.816699	Syncope and collapse	symptoms	Diurnal rhythms	Phase	Hours	Diurnal rhythms
348	temp_RA	0.0768078	-0.0282768	0.000455523	0.0141712	261	0.319507	0.119656	0.100722	0.0721614	0.395516	-0.100267	0.1123	0.621149	0.28372	Other conditions of brain	neurological	Diurnal rhythms	Amplitude		Diurnal rhythms
720	acceleration_RA	0.0768164	0.0665532	-0.00127011	-0.0186099	227	0.739494	2.22673e-06	0.14554	0.0692177	0.395516	-0.0483957	-0.327544	0.896062	3.01112e-05	Spinal stenosis	musculoskeletal	Diurnal rhythms	Amplitude		Diurnal rhythms
175	main_sleep_duration_mean	0.0768223	0.652822	-0.0102784	-0.00971778	573	0.196768	0.240867	0.0640979	0.0537395	0.395516	0.0827393	-0.0630275	0.490484	0.456164	Acquired absence of breast	neoplasms	Sleep	Sleep	Hours	Sleep
681	acceleration_peak_time_mean	0.0768419	0.788957	-0.0117057	-0.00617517	1452	0.0681466	0.624272	0.0419773	0.0327848	0.395565	0.0765693	-0.0160582	0.275352	0.79723	Superficial cellulitis and abscess	dermatologic	Diurnal rhythms	Phase	Hours past midnight	Diurnal rhythms
509	MET_overall	0.0768686	0.111048	-0.0023147	-0.0141413	321	0.335931	1.11229e-06	0.103236	0.0639399	0.395651	-0.0993385	-0.311458	0.636202	1.59781e-05	Respiratory failure, insufficiency, arrest	respiratory	Physical activity	Physical activity	MET	Physical activity
751	tasks_light_overall	0.0769221	0.0292686	-0.000444581	-0.0119696	321	0.0810123	0.510625	0.074321	0.0757966	0.395875	0.12968	-0.0498642	0.305564	0.714386	Genitourinary congenital anomalies	congenital anomalies	Physical activity	Physical activity	Hours	Physical activity
285	moderate_hourly_SD_M10	0.076946	0.0141629	-0.000271561	-0.00451327	2588	0.684048	0.00083707	0.0315657	0.0241123	0.395919	-0.0128456	-0.0805446	0.868195	0.00568112	Other anemias	hematopoietic	Physical activity	Physical activity variability	Fraction of time	Physical activity
509	self_report_sleeplessness	0.0769542	0.58755	-0.00896471	-0.0179361	321	0.129901	0.354971	0.124825	0.0864749	0.395919	0.189051	-0.0799895	0.397422	0.579235	Respiratory failure, insufficiency, arrest	respiratory	Sleep	Self-report		Sleep
709	sedentary_overall_L5	0.0769608	0.0332208	-0.000475145	-0.00916021	726	0.0336351	0.986338	0.0643198	0.0442663	0.395919	0.136645	-0.000758001	0.178609	0.994341	Diffuse diseases of connective tissue	dermatologic	Physical activity	Physical activity	Fraction of time	Physical activity
803	tasks_light_peak_value_mean	0.0769799	-0.106987	0.0015474	0.0141006	253	0.032458	0.879217	0.0932249	0.0797767	0.395965	-0.199387	0.0121231	0.175087	0.944111	Fracture of upper limb	injuries & poisonings	Physical activity	Physical activity	Fraction of time	Physical activity
416	sedentary_overall	0.0770086	-0.042161	0.000775903	0.0101114	716	0.9335	5.30837e-05	0.0802257	0.0391809	0.396062	0.00669427	0.158365	0.976153	0.000518631	Cardiomegaly	circulatory system	Physical activity	Physical activity	Fraction of time	Physical activity
516	moderate_between_day_SD	0.0770261	0.0179981	-0.000273587	-0.0136245	314	0.136817	0.380864	0.0987745	0.0655187	0.396082	0.146953	-0.0574147	0.408185	0.603525	Abnormal sputum	respiratory	Physical activity	Physical activity variability	Fraction of time	Physical activity
208	MVPA_hourly_SD	0.0770349	0.00959992	-0.00018232	-0.00352344	5100	0.740553	0.000386832	0.0249621	0.0172205	0.396082	-0.00826551	-0.0611172	0.896603	0.0029379	Benign neoplasm of colon	neoplasms	Physical activity	Physical activity variability	Fraction of time	Physical activity
857	MET_peak_time_mean	0.077044	-2.04581	0.0263638	0.0137325	271	0.000915465	0.163877	0.0936051	0.0749584	0.396082	-0.310343	-0.104355	0.0145442	0.352998	Mechanical complication of unspecified genitourinary device, implant, and graft	injuries & poisonings	Diurnal rhythms	Phase	Hours past midnight	Diurnal rhythms
618	self_report_IPAQ_activity_group	0.0770527	-0.207455	0.00345654	0.0075114	2366	0.475888	0.0427552	0.0528683	0.0370053	0.396082	-0.0376919	0.074979	0.746583	0.135754	Genital prolapse	genitourinary	Physical activity	Self-report physical activity		Physical activity
414	MVPA_within_day_SD_M10	0.0770693	0.0284373	-0.000480318	-0.0102573	660	0.593979	0.00859554	0.0809143	0.0421362	0.396093	0.043134	-0.110726	0.819548	0.0387049	Other forms of chronic heart disease	circulatory system	Physical activity	Physical activity variability	Fraction of time	Physical activity
577	walking_hourly_SD	0.0770754	0.0284555	-0.000552834	-0.0121186	451	0.620169	6.12689e-05	0.0862638	0.0560193	0.396093	-0.0427535	-0.224532	0.834197	0.000588683	Diseases of pancreas	digestive	Physical activity	Physical activity variability	Fraction of time	Physical activity
339	moderate_overall	0.077096	-0.01125	0.00018257	0.0050387	1862	0.264705	0.195443	0.0299075	0.0326134	0.396093	-0.0333573	0.0422232	0.566444	0.397888	Other headache syndromes	neurological	Physical activity	Physical activity	Fraction of time	Physical activity
535	MET_overall_M10	0.0771034	0.0535315	-0.000950946	-0.00329674	5787	0.853197	0.00575461	0.0230346	0.0163637	0.396093	0.00426235	-0.0451888	0.94435	0.0279079	Gastritis and duodenitis	digestive	Physical activity	Physical activity	MET	Physical activity
720	moderate_within_day_SD	0.0771336	0.0571	-0.000861277	-0.0188823	227	0.149035	0.319958	0.147828	0.0703058	0.396093	0.213311	-0.0699227	0.425855	0.544048	Spinal stenosis	musculoskeletal	Physical activity	Physical activity variability	Fraction of time	Physical activity
654	sedentary_peak_time_mean_abs_dev	0.0771412	-2.32861	0.0423297	0.0313551	325	0.997133	0.181573	0.0987745	0.351791	0.396093	-0.000354863	0.469972	0.998856	0.378637	Other and unspecified complications of birth; puerperium affecting management of mother	pregnancy complications	Diurnal rhythms	Phase	Hours	Diurnal rhythms
585	temp_L1_time	0.0771441	1.62042	-0.0216637	-0.00622137	1863	0.0128541	0.246764	0.049511	0.0257763	0.396093	0.123176	0.0298556	0.0962137	0.462957	Renal failure	genitourinary	Diurnal rhythms	Phase	Hours past midnight	Diurnal rhythms
364	sleep_peak_quality_mean	0.077158	0.0604177	-0.000940785	-0.0150604	341	0.256576	0.118054	0.122398	0.0556881	0.396093	0.138864	-0.0870413	0.558772	0.281166	Corneal opacity and other disorders of cornea	sense organs	Sleep	Sleep	Hours	Sleep
593	self_report_sleep_duration	0.0771611	-0.327435	0.00461215	0.00470083	2794	0.0280011	0.837333	0.034217	0.0227628	0.396093	-0.0751858	-0.00467336	0.159927	0.923525	Hematuria	genitourinary	Sleep	Self-report	Hours	Sleep
292	total_sleep_mean	0.0771652	0.759348	-0.0101448	-0.00818499	957	0.00996043	0.272565	0.0630424	0.0361859	0.396093	0.162477	0.0397026	0.081283	0.493221	Neurological disorders	mental disorders	Sleep	Sleep	Hours	Sleep
443	MET_within_day_SD_M10	0.0771654	0.0595635	-0.00104118	-0.00771493	918	0.766298	0.00916614	0.0572994	0.0378734	0.396093	0.0170306	-0.0986933	0.908372	0.0406751	Peripheral vascular disease	circulatory system	Physical activity	Physical activity variability		Physical activity
760	temp_phase_abs_dev	0.0771996	-1.51705	0.0237061	0.00550077	1706	0.181719	0.283417	0.0370449	0.0307996	0.39613	-0.0494732	0.0330383	0.471881	0.505545	Back pain	symptoms	Diurnal rhythms	Phase	Hours	Diurnal rhythms
288	walking_overall_M10	0.0772178	0.0385344	-0.000702841	-0.00869379	788	0.980164	0.00249861	0.0606014	0.0436276	0.39613	-0.00150672	-0.131914	0.993288	0.0141194	Diseases of white blood cells	hematopoietic	Physical activity	Physical activity	Fraction of time	Physical activity
596	MET_hourly_SD_M10	0.0772184	0.0491597	-0.000847178	-0.00555725	2219	0.688834	0.00601056	0.0420167	0.0242179	0.39613	0.0168252	-0.0665336	0.870753	0.02896	Other disorders of bladder	genitourinary	Physical activity	Physical activity variability		Physical activity
564	main_sleep_duration_mean	0.0772253	0.208091	-0.00328229	-0.00310327	6331	0.220731	0.21175	0.0212817	0.016406	0.39613	0.0260616	-0.0204875	0.519199	0.419247	Functional digestive disorders	digestive	Sleep	Sleep	Hours	Sleep
603	acceleration_overall	0.0772294	6.08102	-0.0862384	-0.0105872	409	0.0252353	0.923875	0.0733969	0.0569597	0.39613	0.16425	0.00544272	0.149646	0.96527	Other disorders of testis	genitourinary	Physical activity	Physical activity	g	Physical activity
38	cosinor_rsquared	0.0772363	0.0325958	-0.000694622	-0.00781926	985	0.281836	3.30581e-07	0.0586629	0.0353379	0.39613	-0.0631338	-0.180423	0.585313	5.27752e-06	Septicemia	infectious diseases	Diurnal rhythms	Amplitude		Diurnal rhythms
327	acceleration_peak_value_mean	0.0772429	-15.1403	0.182778	0.00628583	1294	1.7256e-05	0.0221812	0.0407074	0.0352706	0.39613	-0.174962	-0.0806746	0.000615896	0.0819421	Sleep disorders	neurological	Physical activity	Physical activity	g	Physical activity
782	acceleration_RA	0.0772534	0.0344634	-0.000814751	-0.0119379	442	0.104838	3.65143e-11	0.0934847	0.0499627	0.396132	-0.151619	-0.330687	0.353422	1.12751e-09	Symptoms involving skin and other integumentary tissue	symptoms	Diurnal rhythms	Amplitude		Diurnal rhythms
443	total_sleep_mean	0.0772974	0.563674	-0.00964107	-0.00777854	918	0.640894	0.018853	0.0577975	0.0382027	0.396306	0.0269597	-0.0897183	0.846539	0.0720849	Peripheral vascular disease	circulatory system	Sleep	Sleep	Hours	Sleep
577	acceleration_peak_time_mean	0.0773457	1.5481	-0.0226806	-0.0119648	451	0.0628021	0.706316	0.0852471	0.0553591	0.396428	0.158613	-0.0208599	0.262082	0.850977	Diseases of pancreas	digestive	Diurnal rhythms	Phase	Hours past midnight	Diurnal rhythms
575	phase_abs_dev	0.0773483	0.385366	-0.00544484	-0.0085804	795	0.0248018	0.876941	0.06031	0.0430191	0.396428	0.135367	0.00666147	0.148103	0.943224	Other biliary tract disease	digestive	Diurnal rhythms	Phase	Hours	Diurnal rhythms
628	MET_hourly_SD	0.0773512	-0.0582438	0.000891647	0.00579136	1420	0.0779347	0.470404	0.0339092	0.0375359	0.396428	-0.059776	0.0270944	0.298606	0.681582	Ovarian cyst	genitourinary	Physical activity	Physical activity variability		Physical activity
480	sedentary_within_day_SD_L5	0.0773867	-0.00938807	0.000255845	0.00442799	3002	0.0128989	2.73123e-12	0.0325975	0.0210916	0.396558	0.0810574	0.147477	0.096372	9.79962e-11	Pneumonia	respiratory	Physical activity	Physical activity variability	Fraction of time	Physical activity
740	main_sleep_onset_SD	0.0774054	-0.141884	0.00209456	0.00311509	8559	0.0908215	0.600643	0.0234661	0.0134536	0.396602	-0.0396837	0.00704267	0.325575	0.780438	Osteoarthrosis	musculoskeletal	Diurnal rhythms	Phase Variability	Hours	Diurnal rhythms
627	main_sleep_onset_mean	0.0774475	-0.361437	0.00659797	0.00591222	2018	0.973876	0.001859	0.0396987	0.0289149	0.396766	0.00130002	0.0899833	0.990531	0.0110298	Menopausal and postmenopausal disorders	genitourinary	Diurnal rhythms	Phase	Hours past midnight	Diurnal rhythms
555	MET_overall	0.0774615	0.0641362	-0.00110051	-0.00672339	1100	0.609501	0.0439965	0.0431569	0.0391264	0.396786	0.022044	-0.0788069	0.828211	0.138645	Inflammatory bowel disease and other gastroenteritis and colitis	digestive	Physical activity	Physical activity	MET	Physical activity
960	moderate_hourly_SD_M10	0.077477	-0.0134547	0.000208891	0.00347171	4517	0.163577	0.312756	0.0234502	0.019224	0.396814	-0.0326697	0.0194059	0.446068	0.536643	Poisoning by antibiotics	injuries & poisonings	Physical activity	Physical activity variability	Fraction of time	Physical activity
721	main_sleep_onset_mean_abs_dev	0.0775019	0.516186	-0.00713745	-0.00955532	809	0.0201332	0.581294	0.0712183	0.0402093	0.39689	0.165505	0.0221753	0.129014	0.766711	Spondylosis and allied disorders	musculoskeletal	Diurnal rhythms	Phase	Hours	Diurnal rhythms
495	MVPA_IV	0.0775121	-0.0328426	0.00068769	0.00247038	8838	0.239603	0.000438615	0.0152136	0.0156282	0.396891	0.017891	0.0549467	0.540784	0.00327132	Asthma	respiratory	Diurnal rhythms	Variability		Diurnal rhythms
979	MET_peak_time_mean	0.0775655	-0.981891	0.0162894	0.00848494	668	0.389066	0.117894	0.0519922	0.0527547	0.397073	-0.0447818	0.0824924	0.681791	0.280877	Adverse drug events and drug allergies	injuries & poisonings	Diurnal rhythms	Phase	Hours past midnight	Diurnal rhythms
386	tasks_light_within_day_SD	0.0775678	0.0140367	-0.000226723	-0.00516536	2092	0.330117	0.113298	0.0366574	0.0263837	0.397073	0.0357002	-0.0417803	0.630948	0.273764	Vertiginous syndromes and other disorders of vestibular system	sense organs	Physical activity	Physical activity variability	Fraction of time	Physical activity
289	main_sleep_onset_mean	0.077627	0.567457	-0.00848783	-0.00760566	925	0.0868071	0.555993	0.0526523	0.0406197	0.397101	0.0901677	-0.0239171	0.317001	0.748462	Other diseases of blood and blood-forming organs	hematopoietic	Diurnal rhythms	Phase	Hours past midnight	Diurnal rhythms
634	MVPA_within_day_SD	0.0776303	0.0258178	-0.000389395	-0.00760974	1313	0.00265893	0.711886	0.0286238	0.076189	0.397101	0.0860075	-0.0281386	0.0320143	0.854107	Miscarriage; stillbirth	pregnancy complications	Physical activity	Physical activity variability	Fraction of time	Physical activity
800	acceleration_overall_L5	0.0776305	-1.1097	0.0176712	0.0104031	504	0.215013	0.211914	0.0654228	0.0600232	0.397101	-0.0811183	0.0749288	0.512158	0.419488	Fracture of lower limb	injuries & poisonings	Physical activity	Physical activity	g	Physical activity
287	self_report_daytime_dozing	0.0776645	0.14574	-0.00216598	-0.0130035	415	0.0931087	0.594595	0.09514	0.0663078	0.397101	0.159764	-0.0352885	0.330499	0.776566	Purpura and other hemorrhagic conditions	hematopoietic	Sleep	Self-report		Sleep
411	main_sleep_onset_mean_abs_dev	0.0776746	0.236598	-0.00284483	-0.00380854	5751	0.000314801	0.00126624	0.0297745	0.0155567	0.397101	0.107278	0.0501494	0.00645178	0.00803514	Ischemic Heart Disease	circulatory system	Diurnal rhythms	Phase	Hours	Diurnal rhythms
174	MVPA_hourly_SD_M10	0.0776886	0.0125772	-0.000224016	-0.00472168	2649	0.865185	0.008938	0.0318226	0.025023	0.397101	0.0054028	-0.0654224	0.948661	0.0398917	Breast cancer	neoplasms	Physical activity	Physical activity variability	Fraction of time	Physical activity
528	sedentary_overall_L5	0.0776921	-0.0221211	0.000391135	0.0075406	888	0.815225	0.0166552	0.0502118	0.0423403	0.397101	-0.0117341	0.101375	0.928845	0.0654131	Diseases of the oral soft tissues, excluding lesions specific for gingiva and tongue	digestive	Physical activity	Physical activity	Fraction of time	Physical activity
260	inactivity_peak_time_mean_abs_dev	0.0776933	0.815353	-0.0119478	-0.018058	204	0.0781283	0.688635	0.135745	0.0791861	0.397101	0.239139	-0.0317306	0.298986	0.839625	Protein-calorie malnutrition	endocrine/metabolic	Diurnal rhythms	Phase	Hours	Diurnal rhythms
602	MVPA_hourly_SD	0.0776947	0.0569794	-0.000883163	-0.0170676	274	0.244886	0.136224	0.139688	0.062801	0.397101	0.16244	-0.0935747	0.545948	0.31109	Other disorders of prostate	genitourinary	Physical activity	Physical activity variability	Fraction of time	Physical activity
242	walking_within_day_SD_M10	0.0776952	0.0192336	-0.000378993	-0.008123	832	0.524831	0.000414321	0.0542966	0.0442862	0.397101	-0.0345283	-0.156373	0.77791	0.00311844	Thyrotoxicosis with or without goiter	endocrine/metabolic	Physical activity	Physical activity variability	Fraction of time	Physical activity
342	moderate_within_day_SD	0.0777068	-0.045774	0.000732474	0.0160584	263	0.299657	0.0958586	0.116001	0.0723973	0.397101	-0.120314	0.120563	0.602462	0.24374	Hemiplegia	neurological	Physical activity	Physical activity variability	Fraction of time	Physical activity
433	MET_peak_time_mean_abs_dev	0.077709	-0.409397	0.00679227	0.0058509	2203	0.509007	0.0155691	0.0467262	0.0235254	0.397101	-0.0308574	0.0569061	0.768307	0.0619616	Cerebrovascular disease	circulatory system	Diurnal rhythms	Phase	Hours	Diurnal rhythms
182	acceleration_overall_L5	0.0777118	-1.87209	0.0284308	0.0167374	267	0.124679	0.343602	0.118241	0.0733926	0.397101	-0.181553	0.0695086	0.388397	0.568303	Malignant neoplasm of uterus	neoplasms	Physical activity	Physical activity	g	Physical activity
365	acceleration_overall	0.0777143	3.03917	-0.0537465	-0.00659825	1658	0.844706	0.000415403	0.0520899	0.0251454	0.397101	0.0102033	-0.0887704	0.940306	0.00312479	Glaucoma	sense organs	Physical activity	Physical activity	g	Physical activity
571	self_report_daytime_dozing	0.0777258	0.139826	-0.00172544	-0.0103587	720	4.25017e-05	0.0485553	0.0658846	0.0579645	0.397108	0.269717	0.114336	0.00130711	0.149138	Chronic liver disease and cirrhosis	digestive	Sleep	Self-report		Sleep
80	MVPA_overall_M10	0.0777564	0.0479996	-0.000870378	-0.00833284	796	0.982796	0.00456635	0.0571865	0.0436352	0.397214	0.00123318	-0.123759	0.994068	0.023131	Postoperative infection	infectious diseases	Physical activity	Physical activity	Fraction of time	Physical activity
379	other_sleep_mean	0.077771	0.422084	-0.00550189	-0.00770861	1363	0.00668831	0.0680506	0.0617248	0.0283731	0.397236	0.167402	0.0517724	0.061462	0.191765	Other disorders of eye	sense organs	Sleep	Sleep	Hours	Sleep
717	sedentary_hourly_SD_L5	0.0778142	-0.0823278	0.00127757	0.015198	473	0.276475	0.0662065	0.131843	0.0459905	0.397406	-0.143483	0.0844869	0.579187	0.187939	Polymyalgia Rheumatica	musculoskeletal	Physical activity	Physical activity variability	Fraction of time	Physical activity
523	tasks_light_within_day_SD	0.0778428	0.0314024	-0.000483408	-0.0110133	394	0.111713	0.417018	0.0689681	0.0683852	0.397473	0.109698	-0.0555022	0.365434	0.635752	Gingival and periodontal diseases	digestive	Physical activity	Physical activity variability	Fraction of time	Physical activity
430	acceleration_L5_time_abs_dev	0.0778549	0.658917	-0.00947307	-0.0132687	353	0.0507913	0.923874	0.0988858	0.0615316	0.397473	0.193151	-0.00587966	0.229851	0.96527	Intracranial hemorrhage	circulatory system	Diurnal rhythms	Phase	Hours	Diurnal rhythms
916	MVPA_between_day_SD	0.0778575	0.0202478	-0.00033132	-0.0121596	300	0.387106	0.11914	0.0859377	0.0693445	0.397473	0.0743261	-0.108067	0.680412	0.282915	Contusion	injuries & poisonings	Physical activity	Physical activity variability	Fraction of time	Physical activity
531	self_report_nap_during_day	0.0778996	-0.128142	0.00197321	0.00790781	1797	0.147671	0.298836	0.0542965	0.0385054	0.397561	-0.0786122	0.0400049	0.423983	0.522334	Peptic ulcer (excl. esophageal)	digestive	Sleep	Self-report		Sleep
425	MVPA_hourly_SD	0.0779025	0.0433331	-0.000723475	-0.0139816	318	0.499095	0.029989	0.101271	0.065094	0.397561	0.0684511	-0.141272	0.762115	0.103529	Cardiomyopathy	circulatory system	Physical activity	Physical activity variability	Fraction of time	Physical activity
722	self_report_getting_up_in_morning	0.0779101	0.161186	-0.0018924	-0.00652891	3226	1.11112e-05	0.0046158	0.0448235	0.0349735	0.397561	0.197012	0.0990786	0.000434229	0.0233316	Intervertebral disc disorders	musculoskeletal	Sleep	Self-report		Sleep
1011	MET_within_day_SD	0.0779163	0.0720906	-0.00124964	-0.00857082	681	0.702748	0.0188934	0.0603932	0.0449443	0.397561	0.023047	-0.105515	0.878006	0.0722042	Complications of surgical and medical procedures		Physical activity	Physical activity variability		Physical activity
479	sleep_hourly_SD_L5	0.0779437	0.0529195	-0.000738069	-0.00810381	773	0.00998289	0.768941	0.0525261	0.046895	0.397561	0.135333	0.013776	0.0814327	0.887543	Other upper respiratory disease	respiratory	Sleep	Sleep	Fraction of time	Sleep
211	main_sleep_onset_SD	0.0779508	-0.304689	0.00459389	0.00683217	1430	0.11457	0.428545	0.0490326	0.0317158	0.397561	-0.0773735	0.0251091	0.370545	0.645765	Benign neoplasm of other parts of digestive system	neoplasms	Diurnal rhythms	Phase Variability	Hours	Diurnal rhythms
1002	acceleration_peak_value_SD	0.0779527	-12.6808	0.159301	0.00639029	1332	0.000816118	0.0475004	0.0469661	0.0309616	0.397561	-0.157215	-0.0613612	0.0133476	0.146593	Symptoms concerning nutrition, metabolism, and development		Physical activity	Physical activity variability	Fraction of time	Physical activity
200	acceleration_peak_value_SD	0.0779608	-29.5732	0.389615	0.0156292	211	0.00702928	0.205362	0.121203	0.0728579	0.397561	-0.326707	-0.0922698	0.0636726	0.411037	Myeloproliferative disease	neoplasms	Physical activity	Physical activity variability	Fraction of time	Physical activity
611	sleep_overall_L5	0.0779656	0.0462661	-0.000729922	-0.0126064	295	0.170156	0.295842	0.07706	0.0797702	0.397561	0.105705	-0.0833918	0.455141	0.519155	Abnormal findings on mammogram or breast exam	genitourinary	Sleep	Sleep	Fraction of time	Sleep
502	acceleration_overall_M10	0.0779788	-25.421	0.302219	0.0202038	220	0.000467644	2.05618e-05	0.168121	0.0669559	0.397577	-0.588223	-0.285166	0.00872287	0.00022379	Postinflammatory pulmonary fibrosis	respiratory	Physical activity	Physical activity	g	Physical activity
474	main_sleep_ratio_mean	0.0780261	0.00882475	-0.000155083	-0.00686491	960	0.74672	0.0464828	0.0404565	0.0451565	0.397767	0.0130662	-0.0899075	0.899505	0.144301	Acute and chronic tonsillitis	respiratory	Sleep	Sleep		Sleep
158	acceleration_peak_time_mean_abs_dev	0.0780566	-1.55686	0.0222492	0.0193398	215	0.0542257	0.994551	0.15043	0.074711	0.397871	-0.289587	0.000510195	0.239443	0.997601	Neoplasm of unspecified nature of digestive system	neoplasms	Diurnal rhythms	Phase	Hours	Diurnal rhythms
172	MET_within_day_SD	0.0781041	0.043549	-0.000631106	-0.00432851	3578	0.0688059	0.815912	0.0333114	0.0185141	0.397907	0.0606174	-0.00431022	0.276802	0.912296	Skin cancer	neoplasms	Physical activity	Physical activity variability		Physical activity
572	MET_overall	0.078107	0.130242	-0.00238165	-0.0145503	277	0.963342	0.00225704	0.0995525	0.0729573	0.397907	-0.00457541	-0.222831	0.986964	0.0129889	Ascites (non malignant)	digestive	Physical activity	Physical activity	MET	Physical activity
669	sleep_peak_time_mean	0.0781125	-1.1077	0.0214099	0.0230406	549	0.307064	0.104601	0.0735904	0.259263	0.397907	0.0751659	0.420775	0.609246	0.258826	Complications of labor and delivery NEC	pregnancy complications	Diurnal rhythms	Phase	Hours past midnight	Diurnal rhythms
228	tasks_light_within_day_SD	0.0781239	-0.0374911	0.000576389	0.0131317	329	0.141409	0.338086	0.0896965	0.0679251	0.397907	-0.131906	0.0650696	0.415039	0.563005	Hemangioma and lymphangioma, any site	neoplasms	Physical activity	Physical activity variability	Fraction of time	Physical activity
395	self_report_sleeplessness	0.0781265	0.299584	-0.00433359	-0.00867038	1436	0.0711607	0.842597	0.0678957	0.0379581	0.397907	0.122518	-0.00753752	0.282796	0.926617	Heart valve disorders	circulatory system	Sleep	Self-report		Sleep
375	sedentary_RA	0.0781298	-0.109899	0.00164978	0.0105115	644	0.128674	0.409729	0.0803492	0.0431753	0.397907	-0.12208	0.0355927	0.395314	0.629834	Disorders of lacrimal system	sense organs	Diurnal rhythms	Amplitude		Diurnal rhythms
459	self_report_snoring	0.0781428	0.121022	-0.00206896	-0.00431419	3566	0.647303	0.0106889	0.0329459	0.0194453	0.397907	0.0150732	-0.0496397	0.85008	0.0460664	Other disorders of circulatory system	circulatory system	Sleep	Self-report		Sleep
783	sedentary_peak_value_mean	0.0781445	-0.0423744	0.000633273	0.0079765	817	0.0821795	0.569002	0.0546698	0.0432294	0.397907	-0.0950273	0.0246202	0.308052	0.757892	Fever of unknown origin	symptoms	Physical activity	Physical activity	Hours	Physical activity
597	sedentary_overall_L5	0.0781861	0.0350163	-0.000440209	-0.00848668	775	0.000685648	0.0529922	0.0613487	0.0418621	0.397965	0.208304	0.081004	0.0117087	0.159231	Other disorders of urethra and urinary tract	genitourinary	Physical activity	Physical activity	Fraction of time	Physical activity
165	MET_overall_M10	0.0781928	0.243312	-0.00424939	-0.0147318	381	0.779909	0.000393646	0.119043	0.0529588	0.397965	0.0332654	-0.187712	0.914108	0.00298276	Cancer within the respiratory system	neoplasms	Physical activity	Physical activity	MET	Physical activity
857	temp_L1_time_abs_dev	0.0781947	2.02969	-0.030922	-0.0138126	271	0.120006	0.426114	0.0945168	0.0756884	0.397965	0.146952	-0.0602377	0.380226	0.643684	Mechanical complication of unspecified genitourinary device, implant, and graft	injuries & poisonings	Diurnal rhythms	Phase	Hours	Diurnal rhythms
189	walking_overall_M10	0.0781961	0.0451729	-0.000791291	-0.00978787	850	0.795404	0.000588611	0.0788005	0.0367722	0.397965	0.020433	-0.126385	0.920965	0.00421083	Cancer of urinary organs (incl. kidney and bladder)	neoplasms	Physical activity	Physical activity	Fraction of time	Physical activity
285	acceleration_between_day_SD_M10	0.078223	2.16878	-0.0455809	-0.00442866	2588	0.290861	2.9402e-05	0.0311073	0.0237623	0.398009	-0.0328569	-0.0992868	0.594445	0.000305904	Other anemias	hematopoietic	Physical activity	Physical activity variability	Fraction of time	Physical activity
727	MVPA_overall	0.0782333	-0.0164088	0.000360554	0.00630538	1426	0.153626	4.59918e-06	0.0419371	0.0336963	0.398009	0.0598382	0.154419	0.432969	5.79224e-05	Other disorders of synovium, tendon, and bursa	musculoskeletal	Physical activity	Physical activity	Fraction of time	Physical activity
728	sedentary_peak_time_mean_abs_dev	0.0782444	0.776426	-0.0124565	-0.00922697	810	0.325888	0.0810491	0.0688529	0.0405586	0.398009	0.0676436	-0.0707608	0.627003	0.216967	Disorders of muscle, ligament, and fascia	musculoskeletal	Diurnal rhythms	Phase	Hours	Diurnal rhythms
727	main_sleep_onset_SD	0.0782528	0.283253	-0.00430558	-0.00640339	1426	0.105121	0.429537	0.0426248	0.0341469	0.398009	0.0690753	-0.0269757	0.353922	0.646569	Other disorders of synovium, tendon, and bursa	musculoskeletal	Diurnal rhythms	Phase Variability	Hours	Diurnal rhythms
771	acceleration_RA	0.0782572	0.0481437	-0.000890519	-0.0130481	308	0.89243	0.00187827	0.0904554	0.0668884	0.398009	-0.0122324	-0.207953	0.960599	0.0111191	Musculoskeletal symptoms referable to limbs	symptoms	Diurnal rhythms	Amplitude		Diurnal rhythms
572	tasks_light_overall_M10	0.0782764	-0.0649299	0.000956794	0.014783	277	0.0602758	0.669992	0.101202	0.0741658	0.398009	-0.190138	0.0316066	0.255378	0.828189	Ascites (non malignant)	digestive	Physical activity	Physical activity	Fraction of time	Physical activity
729	moderate_within_day_SD	0.0782841	-0.0272467	0.000391461	0.00858222	729	0.0198849	0.944618	0.0538195	0.0491015	0.398009	-0.125322	0.00341092	0.127975	0.975441	Other disorders of soft tissues	musculoskeletal	Physical activity	Physical activity variability	Fraction of time	Physical activity
339	tasks_light_within_day_SD	0.0782856	0.0122894	-0.000225505	-0.0051376	1862	0.93281	0.017058	0.030617	0.0333871	0.398009	-0.00258134	-0.0796454	0.975885	0.0666897	Other headache syndromes	neurological	Physical activity	Physical activity variability	Fraction of time	Physical activity
567	sedentary_hourly_SD_M10	0.0783005	-0.0287003	0.000432243	0.0128434	378	0.111864	0.447345	0.0920792	0.0608736	0.398033	-0.146396	0.046255	0.365695	0.662307	Peritonitis and retroperitoneal infections	digestive	Physical activity	Physical activity variability	Fraction of time	Physical activity
389	self_report_IPAQ_activity_group	0.0783724	-0.284509	0.00424365	0.00922185	1632	0.126989	0.469815	0.0727745	0.0377216	0.398348	-0.111063	0.0272648	0.392585	0.681219	Hearing loss	sense organs	Physical activity	Self-report physical activity		Physical activity
175	moderate_within_day_SD	0.0784551	-0.0311935	0.000431401	0.00945785	573	0.00908798	0.677912	0.0627456	0.052546	0.398717	-0.163691	-0.0218232	0.0763274	0.833115	Acquired absence of breast	neoplasms	Physical activity	Physical activity variability	Fraction of time	Physical activity
351	walking_hourly_SD_M10	0.0784828	0.0143554	-0.000245925	-0.00506922	2244	0.615885	0.0302287	0.0340852	0.0271963	0.398794	0.0171003	-0.0589379	0.831584	0.104076	Other peripheral nerve disorders	neurological	Physical activity	Physical activity variability	Fraction of time	Physical activity
8	sleep_peak_quality_mean	0.0784986	0.0293656	-0.000546628	-0.00875059	675	0.855302	0.00207738	0.0613579	0.0462634	0.398794	-0.0111891	-0.142448	0.945222	0.0121146	Intestinal infection	infectious diseases	Sleep	Sleep	Hours	Sleep
652	tasks_light_overall	0.078509	0.0577338	-0.0010889	-0.0293168	336	0.52884	0.130078	0.0921514	0.32883	0.398794	-0.0580353	-0.497788	0.780756	0.301436	Malposition and malpresentation of fetus or obstruction	pregnancy complications	Physical activity	Physical activity	Hours	Physical activity
280	acceleration_peak_time_mean	0.0785195	-0.607762	0.00869562	0.00458726	2357	0.0259655	0.985145	0.0306801	0.0263727	0.398794	-0.0683178	0.000491049	0.152216	0.993738	Iron deficiency anemias	hematopoietic	Diurnal rhythms	Phase	Hours past midnight	Diurnal rhythms
773	MET_overall_M10	0.0785261	0.259325	-0.00419369	-0.0145387	221	0.299331	0.158571	0.0957735	0.0841754	0.398794	0.099401	-0.11868	0.602083	0.345133	Pain in limb	symptoms	Physical activity	Physical activity	MET	Physical activity
687	sedentary_within_day_SD	0.07854	-0.0137511	0.00023134	0.0067071	1106	0.498681	0.0705001	0.0440277	0.0391542	0.398794	-0.0297878	0.0708187	0.761816	0.196573	Symptoms affecting skin	dermatologic	Physical activity	Physical activity variability	Fraction of time	Physical activity
803	walking_hourly_SD_M10	0.0785549	0.0440146	-0.000683597	-0.0140909	253	0.157871	0.323699	0.0936559	0.0801455	0.398794	0.132269	-0.079095	0.4381	0.548144	Fracture of upper limb	injuries & poisonings	Physical activity	Physical activity variability	Fraction of time	Physical activity
1015	tasks_light_overall	0.0785556	0.0213841	-0.000346319	-0.0093241	603	0.348493	0.109907	0.0670996	0.0481373	0.398794	0.0629074	-0.076954	0.646725	0.268167	Effects of other external causes		Physical activity	Physical activity	Hours	Physical activity
184	sedentary_IV	0.0785614	0.255179	-0.00403437	-0.0144805	266	0.195211	0.237033	0.0922421	0.0826455	0.398794	0.119484	-0.0977238	0.488578	0.451662	Cancer of other female genital organs	neoplasms	Diurnal rhythms	Variability		Diurnal rhythms
604	amplitude	0.0785721	0.0499472	-0.000840476	-0.00886167	612	0.512671	0.0565838	0.0599256	0.0491425	0.398797	0.0392326	-0.0936925	0.77014	0.167245	Disorders of penis	genitourinary	Diurnal rhythms	Amplitude	g	Diurnal rhythms
479	sedentary_RA	0.0786472	-0.0951422	0.00126545	0.00806279	773	0.00189257	0.371448	0.0523838	0.0467678	0.399027	-0.162742	-0.0417997	0.0250615	0.595098	Other upper respiratory disease	respiratory	Diurnal rhythms	Amplitude		Diurnal rhythms
915	tasks_light_overall	0.0786518	-0.0184478	0.000263994	0.00710761	966	0.0369042	0.982266	0.0506786	0.0384582	0.399027	-0.105759	0.000854858	0.189135	0.992773	Superficial injury without mention of infection	injuries & poisonings	Physical activity	Physical activity	Hours	Physical activity
597	acceleration_within_day_SD_M10	0.0786607	-8.60464	0.114848	0.00821564	775	0.00595636	0.319752	0.0595108	0.0406399	0.399027	-0.16367	-0.0404357	0.0568962	0.543979	Other disorders of urethra and urinary tract	genitourinary	Physical activity	Physical activity variability	Fraction of time	Physical activity
580	temp_IV	0.0786624	-0.38797	0.00590369	0.0158595	223	0.128247	0.38783	0.111736	0.078667	0.399027	-0.169958	0.0679341	0.394805	0.609269	Nephritis; nephrosis; renal sclerosis	genitourinary	Diurnal rhythms	Variability		Diurnal rhythms
446	mesor	0.0786679	-0.121218	0.00165221	0.0179824	234	0.0189786	0.373312	0.140787	0.0680128	0.399027	-0.330287	-0.0605513	0.124238	0.596766	Polyarteritis nodosa and allied conditions	circulatory system	Physical activity	Physical activity	g	Physical activity
857	self_report_nap_during_day	0.0787025	-0.189192	0.00463093	0.0185589	271	0.0288896	1.9369e-07	0.12015	0.1039	0.399149	0.262535	0.540918	0.162972	3.22397e-06	Mechanical complication of unspecified genitourinary device, implant, and graft	injuries & poisonings	Sleep	Self-report		Sleep
425	MVPA_between_day_SD	0.0787123	0.0236231	-0.000384877	-0.0141251	318	0.379833	0.0647769	0.102589	0.0659413	0.399149	0.090095	-0.121782	0.674126	0.184892	Cardiomyopathy	circulatory system	Physical activity	Physical activity variability	Fraction of time	Physical activity
798	temp_phase	0.0787406	-2.26967	0.0368949	0.00721564	983	0.327538	0.139956	0.0480306	0.0414697	0.399224	-0.0470263	0.0612082	0.628644	0.316877	Malaise and fatigue	symptoms	Diurnal rhythms	Phase	Hours past midnight	Diurnal rhythms
636	sedentary_RA	0.0787473	0.157312	-0.00330546	-0.0210607	489	0.0189797	0.0428063	0.066509	0.232983	0.399224	-0.156029	-0.471939	0.124238	0.135861	Early or threatened labor; hemorrhage in early pregnancy	pregnancy complications	Diurnal rhythms	Amplitude		Diurnal rhythms
227	MET_hourly_SD	0.0788069	0.119608	-0.00242151	-0.015728	238	0.39967	4.84286e-05	0.104689	0.0797597	0.399453	-0.088171	-0.324092	0.689434	0.000476813	Benign neoplasm of other endocrine glands and related structures	neoplasms	Physical activity	Physical activity variability		Physical activity
707	main_sleep_onset_SD	0.078814	1.09172	-0.0122125	-0.0181628	200	1.7804e-05	6.27293e-06	0.145575	0.0779744	0.399453	0.624679	0.352237	0.000633046	7.6604e-05	Chronic ulcer of skin	dermatologic	Diurnal rhythms	Phase Variability	Hours	Diurnal rhythms
916	acceleration_within_day_SD_M10	0.0788355	10.5195	-0.163329	-0.0116837	300	0.185204	0.325535	0.0829528	0.0664696	0.399453	0.109905	-0.0653498	0.476041	0.550403	Contusion	injuries & poisonings	Physical activity	Physical activity variability	Fraction of time	Physical activity
159	main_sleep_ratio_mean	0.0788381	0.00901838	-0.000177305	-0.00784858	1117	0.600131	1.78825e-06	0.0619302	0.0314448	0.399453	-0.0324647	-0.150194	0.822722	2.46295e-05	Malignant neoplasm of other and ill-defined sites within the digestive organs and peritoneum	neoplasms	Sleep	Sleep		Sleep
252	temp_IV	0.0788432	0.485435	-0.00611027	-0.0164144	228	0.000647979	0.0417609	0.117642	0.0761543	0.399453	0.401261	0.155045	0.0112263	0.133491	Disorders of parathyroid gland	endocrine/metabolic	Diurnal rhythms	Variability		Diurnal rhythms
332	walking_overall_M10	0.0788691	0.0531338	-0.00155156	-0.019192	264	0.0158806	5.38238e-28	0.165161	0.0625292	0.399511	-0.398321	-0.6862	0.110704	1.19909e-25	Parkinson's disease	neurological	Physical activity	Physical activity	Fraction of time	Physical activity
854	sleep_peak_quality_SD	0.0788749	0.037067	-0.000503525	-0.0120365	423	0.013704	0.426616	0.0908966	0.0547333	0.399511	0.22406	0.043513	0.100367	0.644114	Complications of cardiac/vascular device, implant, and graft	injuries & poisonings	Sleep	Sleep variability	Hours	Sleep
696	acceleration_IV	0.0788886	-0.13376	0.00198193	0.00646955	1158	0.0566079	0.663493	0.0423856	0.0373272	0.39953	-0.0808022	0.016241	0.245856	0.824079	Psoriasis and related disorders	dermatologic	Diurnal rhythms	Variability		Diurnal rhythms
830	acceleration_during_main_sleep_mean	0.0789041	0.345944	-0.00519467	-0.0106788	419	0.0571224	0.597045	0.0650914	0.0687638	0.399554	0.12383	-0.0363524	0.247097	0.777988	Dislocation	injuries & poisonings	Sleep	Sleep	g	Sleep
41	WASO_mean	0.0789137	-0.0319695	0.00091264	0.00482925	2372	0.00587433	1.97812e-12	0.0350085	0.0239977	0.399554	0.0964417	0.16888	0.0564052	7.23574e-11	Bacterial infection NOS	infectious diseases	Sleep	Sleep	Hours	Sleep
292	main_sleep_offset_mean_abs_dev	0.0789661	0.480802	-0.00533972	-0.00810888	957	6.21994e-06	6.80924e-06	0.0628783	0.0361167	0.399732	0.284156	0.162522	0.000269818	8.23373e-05	Neurological disorders	mental disorders	Diurnal rhythms	Phase	Hours	Diurnal rhythms
645	MET_overall_L5	0.0789691	-0.0696573	0.00131392	0.0311256	263	0.544095	0.133668	0.101859	0.352494	0.399732	0.0617911	0.528676	0.790055	0.307155	Late pregnancy and failed induction	pregnancy complications	Physical activity	Physical activity	MET	Physical activity
741	num_wakings_mean	0.0790007	-0.505826	0.00943593	0.0104411	480	0.833683	0.00273045	0.0692976	0.0571194	0.399798	0.0145512	0.171168	0.935943	0.0151752	Symptoms and disorders of the joints	musculoskeletal	Sleep	Sleep		Sleep
830	acceleration_overall_M10	0.0790024	11.5996	-0.15235	-0.0101848	419	0.000527103	0.340638	0.0621003	0.065604	0.399798	0.215287	0.0625149	0.00958704	0.565344	Dislocation	injuries & poisonings	Physical activity	Physical activity	g	Physical activity
835	inactivity_peak_time_mean_abs_dev	0.0790251	0.352707	-0.00533562	-0.00806428	773	0.0706224	0.529484	0.0495304	0.0499636	0.39983	0.0895473	-0.031417	0.281395	0.728472	Internal derangement of knee	injuries & poisonings	Diurnal rhythms	Phase	Hours	Diurnal rhythms
727	moderate_between_day_SD_M10	0.0790291	-0.0118392	0.000247347	0.00633999	1426	0.284652	3.61638e-05	0.0422797	0.0339716	0.39983	0.0452366	0.140336	0.587999	0.000369624	Other disorders of synovium, tendon, and bursa	musculoskeletal	Physical activity	Physical activity variability	Fraction of time	Physical activity
198	MVPA_IV	0.079069	-0.103043	0.0016522	0.00593516	1802	0.313072	0.100084	0.0433463	0.0275465	0.399895	-0.0437279	0.0452994	0.615475	0.251002	Secondary malignant neoplasm	neoplasms	Diurnal rhythms	Variability		Diurnal rhythms
603	self_report_chronotype	0.0790898	-0.712442	0.00965056	0.0218638	409	0.00986127	0.442113	0.159465	0.10877	0.399895	-0.411562	-0.0836054	0.0808894	0.658039	Other disorders of testis	genitourinary	Diurnal rhythms	Self-report		Diurnal rhythms
320	MVPA_overall	0.0791033	-0.044237	0.00070388	0.0123095	309	0.223736	0.234062	0.0793944	0.0739898	0.399895	-0.0965964	0.0880457	0.522744	0.448058	Meningitis	neurological	Physical activity	Physical activity	Fraction of time	Physical activity
614	moderate_overall	0.079105	-0.0142351	0.000231729	0.00639544	1142	0.233482	0.236164	0.0345144	0.0462668	0.399895	-0.041122	0.0548096	0.534124	0.450593	Inflammatory diseases of female pelvic organs	genitourinary	Physical activity	Physical activity	Fraction of time	Physical activity
331	acceleration_M10_time	0.0791079	1.75694	-0.0248956	-0.0172814	212	0.0359255	0.900369	0.128281	0.0789806	0.399895	0.269109	0.00988807	0.185932	0.954699	Other cerebral degenerations	neurological	Diurnal rhythms	Phase	Hours past midnight	Diurnal rhythms
961	self_report_getting_up_in_morning	0.0791269	0.496383	-0.00653353	-0.0225411	323	0.00767592	0.181685	0.177326	0.100834	0.399895	0.472794	0.134677	0.0677736	0.378777	Poisoning by other anti-infectives	injuries & poisonings	Sleep	Self-report		Sleep
1002	amplitude	0.0791318	0.0322935	-0.000598739	-0.00631288	1332	0.885167	0.000996427	0.0465174	0.0308084	0.399895	-0.00671815	-0.101411	0.957925	0.00658363	Symptoms concerning nutrition, metabolism, and development		Diurnal rhythms	Amplitude	g	Diurnal rhythms
244	moderate_between_day_SD	0.0791339	-0.00465847	7.27893e-05	0.00362489	4539	0.189924	0.254928	0.0248867	0.0191059	0.399895	-0.0326219	0.0217515	0.481613	0.472473	Hypothyroidism	endocrine/metabolic	Physical activity	Physical activity variability	Fraction of time	Physical activity
743	walking_within_day_SD	0.0791434	0.0133353	-0.000278571	-0.00629597	2131	0.364327	8.65551e-09	0.0494826	0.0242061	0.399895	-0.0448885	-0.139328	0.660817	1.82711e-07	Osteoporosis, osteopenia and pathological fracture	musculoskeletal	Physical activity	Physical activity variability	Fraction of time	Physical activity
244	moderate_overall_M10	0.0791434	-0.0160576	0.000235565	0.00359717	4539	0.0551796	0.727888	0.0247002	0.018955	0.399895	-0.0473624	0.00659518	0.241709	0.863428	Hypothyroidism	endocrine/metabolic	Physical activity	Physical activity	Fraction of time	Physical activity
180	other_sleep_mean	0.0791596	0.437284	-0.00756888	-0.0106046	429	0.589925	0.0989475	0.0545806	0.0785778	0.399926	0.0294161	-0.129653	0.817154	0.249051	Cervical cancer and dysplasia	neoplasms	Sleep	Sleep	Hours	Sleep
870	tasks_light_peak_value_mean	0.0791866	-0.0456039	0.000692955	0.00631456	1184	0.11217	0.470184	0.0429737	0.0366292	0.400011	-0.0682653	0.026453	0.366148	0.681448	Open wounds of head; neck; and trunk	injuries & poisonings	Physical activity	Physical activity	Fraction of time	Physical activity
287	MVPA_hourly_SD_M10	0.0792189	0.0250886	-0.000530048	-0.0111721	415	0.302853	6.42821e-06	0.0831373	0.0561242	0.400066	-0.0856598	-0.253241	0.605713	7.8282e-05	Purpura and other hemorrhagic conditions	hematopoietic	Physical activity	Physical activity variability	Fraction of time	Physical activity
803	sedentary_hourly_SD_M10	0.0792246	0.0306917	-0.000474373	-0.0140952	253	0.145379	0.352458	0.0938944	0.0803496	0.400066	0.136716	-0.0747122	0.42071	0.576757	Fracture of upper limb	injuries & poisonings	Physical activity	Physical activity variability	Fraction of time	Physical activity
859	sleep_within_day_SD_L5	0.0792302	-0.0300487	0.000573189	0.00935979	659	0.714218	0.000386316	0.0658493	0.0463483	0.400066	0.0241139	0.164511	0.883427	0.00293584	Complication due to other implant and internal device	injuries & poisonings	Sleep	Sleep		Sleep
979	num_wakings_mean	0.0792381	0.454199	-0.00755905	-0.00836432	668	0.408981	0.113191	0.0515294	0.0523457	0.400066	0.0425475	-0.0829173	0.696861	0.273591	Adverse drug events and drug allergies	injuries & poisonings	Sleep	Sleep		Sleep
272	moderate_hourly_SD_M10	0.0792488	0.00682534	-0.000164801	-0.00273895	11594	0.0755909	4.76093e-11	0.0209392	0.0118995	0.400069	-0.0372067	-0.0782909	0.293434	1.44188e-09	Disorders of lipoid metabolism	endocrine/metabolic	Physical activity	Physical activity variability	Fraction of time	Physical activity
654	sedentary_overall_L5	0.0792871	-0.0866253	0.00157481	0.0303603	325	0.998265	0.184597	0.0963323	0.343091	0.400207	-0.000209496	0.455196	0.999319	0.383167	Other and unspecified complications of birth; puerperium affecting management of mother	pregnancy complications	Physical activity	Physical activity	Fraction of time	Physical activity
830	MET_peak_time_mean	0.0792965	-1.18259	0.0200833	0.0104611	419	0.524523	0.0847108	0.0638475	0.06745	0.400207	-0.0406321	0.116284	0.777699	0.223856	Dislocation	injuries & poisonings	Diurnal rhythms	Phase	Hours past midnight	Diurnal rhythms
599	sedentary_within_day_SD_L5	0.079314	-0.00657075	0.000203055	0.00351433	4903	0.0020959	5.14443e-15	0.0258634	0.0169047	0.400235	0.0795666	0.132282	0.026894	2.67266e-13	Other symptoms/disorders or the urinary system	genitourinary	Physical activity	Physical activity variability	Fraction of time	Physical activity
819	sedentary_hourly_SD	0.0793224	-0.0290906	0.000455019	0.0144341	225	0.117435	0.379244	0.0823529	0.0995981	0.400235	-0.128936	0.0875763	0.37593	0.602308	Skull and face fracture and other intercranial injury	injuries & poisonings	Physical activity	Physical activity variability	Fraction of time	Physical activity
427	WASO_mean	0.0793395	-0.0180191	0.000673284	0.00356269	4927	0.000201487	5.45125e-21	0.0270622	0.0163816	0.40027	0.1006	0.15404	0.00455303	5.62706e-19	Cardiac dysrhythmias	circulatory system	Sleep	Sleep	Hours	Sleep
803	sleep_peak_quality_mean	0.0793733	0.0415687	-0.000862376	-0.0138052	253	0.307769	0.000132541	0.0920078	0.0787351	0.40039	-0.0938408	-0.300919	0.610214	0.00115576	Fracture of upper limb	injuries & poisonings	Sleep	Sleep	Hours	Sleep
381	MET_within_day_SD_M10	0.0793976	0.111901	-0.00164195	-0.0121664	362	0.0523639	0.73153	0.0824693	0.0655581	0.400461	0.160004	-0.0224925	0.234451	0.865728	Otitis media and Eustachian tube disorders	sense organs	Physical activity	Physical activity variability		Physical activity
665	walking_within_day_SD_M10	0.0794622	0.0397624	-0.000773875	-0.0165866	1147	0.261519	0.101011	0.0534628	0.18831	0.400736	-0.0600289	-0.308827	0.563195	0.252699	Obstetrical/birth trauma	pregnancy complications	Physical activity	Physical activity variability	Fraction of time	Physical activity
785	acceleration_L5_time	0.0794848	0.217327	-0.00317314	-0.0027357	7504	0.0381125	0.800148	0.0177959	0.0163234	0.400798	0.0369032	-0.00413238	0.19261	0.904738	Abdominal pain	symptoms	Diurnal rhythms	Phase	Hours past midnight	Diurnal rhythms
480	MET_hourly_SD_M10	0.0795125	0.0319145	-0.000684073	-0.00448733	3002	0.260231	1.1417e-06	0.0332664	0.0215299	0.400834	-0.0374531	-0.104763	0.562202	1.63707e-05	Pneumonia	respiratory	Physical activity	Physical activity variability		Physical activity
726	main_sleep_offset_mean_abs_dev	0.0795246	0.222387	-0.00325979	-0.0049503	2319	0.0472314	0.745853	0.0329847	0.027165	0.400834	0.06545	-0.00880454	0.219963	0.874245	Peripheral enthesopathies and allied syndromes	musculoskeletal	Diurnal rhythms	Phase	Hours	Diurnal rhythms
555	MET_overall_M10	0.0795296	0.106116	-0.00192226	-0.00666408	1100	0.97486	0.0115716	0.0430735	0.0390508	0.400834	0.00135741	-0.0986038	0.991062	0.0491058	Inflammatory bowel disease and other gastroenteritis and colitis	digestive	Physical activity	Physical activity	MET	Physical activity
250	tasks_light_hourly_SD	0.0795326	0.0084212	-0.000185372	-0.0038886	4155	0.195312	6.3111e-07	0.0287399	0.019179	0.400834	-0.0372192	-0.0955482	0.488578	9.54214e-06	Diabetes mellitus	endocrine/metabolic	Physical activity	Physical activity variability	Fraction of time	Physical activity
112	total_sleep_mean	0.0795623	0.966796	-0.0135388	-0.0109233	492	0.0217239	0.77585	0.078094	0.0540617	0.400933	0.179242	0.0153931	0.135648	0.891112	Candidiasis	infectious diseases	Sleep	Sleep	Hours	Sleep
585	MET_within_day_SD	0.0795842	0.0198714	-0.0008632	-0.00592035	1863	6.73603e-05	2.56019e-29	0.0475025	0.0247307	0.40099	-0.189329	-0.278135	0.00191106	6.38945e-27	Renal failure	genitourinary	Physical activity	Physical activity variability		Physical activity
858	sedentary_overall_M10	0.0796021	-0.0809542	0.00110551	0.00907632	691	0.0134018	0.49939	0.0669009	0.0433775	0.40099	-0.165444	-0.0292995	0.0988256	0.705628	Complication of internal orthopedic device	injuries & poisonings	Physical activity	Physical activity	Fraction of time	Physical activity
1010	walking_peak_value_mean	0.0796041	0.0338193	-0.000610777	-0.00522784	2054	0.957429	0.00549104	0.0363221	0.0275419	0.40099	0.00193887	-0.0764787	0.98511	0.0268739	Other tests		Physical activity	Physical activity	Hours	Physical activity
571	main_sleep_duration_mean_abs_dev	0.0796639	-0.315433	0.00611704	0.00893833	720	0.601131	0.000830205	0.0587093	0.0492919	0.40124	0.0306919	0.164767	0.823361	0.0056423	Chronic liver disease and cirrhosis	digestive	Sleep	Sleep	Hours	Sleep
681	walking_overall_M10	0.0796789	0.0286673	-0.000503088	-0.00622295	1452	0.772649	0.0151584	0.0427066	0.0333544	0.401252	0.0123385	-0.0810057	0.911561	0.060726	Superficial cellulitis and abscess	dermatologic	Physical activity	Physical activity	Fraction of time	Physical activity
334	MET_RA	0.0797086	0.0388788	-0.000750574	-0.0120107	350	0.665828	0.000320574	0.089025	0.0607537	0.401252	-0.0384483	-0.218608	0.858764	0.0025101	Degenerative disease of the spinal cord	neurological	Diurnal rhythms	Amplitude	MET	Diurnal rhythms
288	walking_hourly_SD_M10	0.0797168	0.0225254	-0.000415884	-0.00857258	788	0.905171	0.00175089	0.0602589	0.043381	0.401252	-0.00717881	-0.135768	0.965372	0.0105003	Diseases of white blood cells	hematopoietic	Physical activity	Physical activity variability	Fraction of time	Physical activity
1019	MVPA_between_day_SD	0.0797207	0.00534868	-0.000114681	-0.00420883	2670	0.213845	8.83356e-05	0.0283064	0.0250762	0.401252	-0.0351869	-0.0983193	0.510866	0.000812515	Other ill-defined and unknown causes of morbidity and mortality		Physical activity	Physical activity variability	Fraction of time	Physical activity
215	self_report_sleep_duration	0.079721	0.92065	-0.0153372	-0.0156321	244	0.436734	0.0689666	0.101045	0.0857204	0.401252	0.0785852	-0.155897	0.719112	0.19353	Other benign neoplasm of connective and other soft tissue	neoplasms	Sleep	Self-report	Hours	Sleep
112	MVPA_between_day_SD	0.0797354	0.0159321	-0.000295742	-0.0108538	492	0.874668	0.00111502	0.077642	0.0536991	0.401252	-0.0122467	-0.175054	0.953708	0.00722553	Candidiasis	infectious diseases	Physical activity	Physical activity variability	Fraction of time	Physical activity
741	acceleration_during_main_sleep_mean	0.0797437	0.342692	-0.00521494	-0.0107205	480	0.107357	0.434429	0.071328	0.058793	0.401252	0.114853	-0.0459549	0.358114	0.65095	Symptoms and disorders of the joints	musculoskeletal	Sleep	Sleep	g	Sleep
646	temp_RA	0.0797477	-0.0362273	0.000678666	0.0211131	478	0.619847	0.139092	0.0689376	0.237219	0.401252	0.0341978	0.350894	0.834106	0.315623	Other complications of pregnancy NEC	pregnancy complications	Diurnal rhythms	Amplitude		Diurnal rhythms
669	acceleration_within_day_SD_M10	0.0797783	-15.3194	0.306963	0.0219585	549	0.112616	0.0757932	0.0704969	0.248485	0.401313	0.111848	0.441225	0.366762	0.2067	Complications of labor and delivery NEC	pregnancy complications	Physical activity	Physical activity variability	Fraction of time	Physical activity
395	walking_hourly_SD	0.0797802	0.0136991	-0.000293742	-0.00643908	1436	0.281935	3.51261e-07	0.0500499	0.0295318	0.401313	-0.0538533	-0.150439	0.585366	5.56933e-06	Heart valve disorders	circulatory system	Physical activity	Physical activity variability	Fraction of time	Physical activity
599	acceleration_overall_L5	0.079803	-0.346094	0.00612066	0.00360327	4903	0.833958	0.00523039	0.0265611	0.0173607	0.401376	-0.00556796	0.0484811	0.936031	0.0258355	Other symptoms/disorders or the urinary system	genitourinary	Physical activity	Physical activity	g	Physical activity
565	walking_within_day_SD_M10	0.0798169	0.00909969	-0.000188309	-0.00403606	3272	0.323635	0.000111918	0.0273025	0.0226455	0.401395	-0.0269482	-0.087489	0.624897	0.000998452	Anal and rectal conditions	digestive	Physical activity	Physical activity variability	Fraction of time	Physical activity
661	acceleration_overall_L5	0.079843	-2.26453	0.0416812	0.024538	484	0.841431	0.172755	0.082211	0.282025	0.401475	0.0164475	0.384518	0.939312	0.366071	Fetal distress and abnormal forces of labor	pregnancy complications	Physical activity	Physical activity	g	Physical activity
653	acceleration_within_day_SD_M10	0.0798638	20.0219	-0.398984	-0.0285412	311	0.144099	0.0826342	0.0941347	0.325889	0.401507	-0.137504	-0.565622	0.419036	0.219897	Problems associated with amniotic cavity and membranes	pregnancy complications	Physical activity	Physical activity variability	Fraction of time	Physical activity
519	self_report_sleep_duration	0.0798696	-0.382131	0.0053822	0.00548568	1831	0.0272573	0.846975	0.0397514	0.0283977	0.401507	-0.0877655	-0.00548022	0.157297	0.92871	Other diseases of respiratory system, not elsewhere classified	respiratory	Sleep	Self-report	Hours	Sleep
425	main_sleep_duration_mean	0.0798838	0.812313	-0.0148873	-0.0140753	318	0.952337	0.000989653	0.102627	0.0659657	0.401527	-0.00613429	-0.217264	0.983154	0.00654675	Cardiomyopathy	circulatory system	Sleep	Sleep	Hours	Sleep
717	walking_within_day_SD_M10	0.0798966	0.0440994	-0.00071371	-0.015297	473	0.437065	0.00704942	0.133629	0.0466134	0.40154	0.103852	-0.125604	0.71925	0.0329109	Polymyalgia Rheumatica	musculoskeletal	Physical activity	Physical activity variability	Fraction of time	Physical activity
859	MVPA_overall_M10	0.0799406	0.0538407	-0.000987308	-0.00945231	659	0.947185	0.00183317	0.0666574	0.0469172	0.401691	-0.00441553	-0.1462	0.981124	0.0109077	Complication due to other implant and internal device	injuries & poisonings	Physical activity	Physical activity	Fraction of time	Physical activity
204	main_sleep_onset_SD	0.0799606	0.63203	-0.00937202	-0.0139384	346	0.0985724	0.556454	0.104952	0.0607216	0.401691	0.173364	-0.0357116	0.341483	0.748622	Leukemia	neoplasms	Diurnal rhythms	Phase Variability	Hours	Diurnal rhythms
394	moderate_between_day_SD_M10	0.0799626	0.0159146	-0.000273589	-0.00701263	1468	0.694577	0.00321314	0.0566136	0.0281537	0.401691	0.0222295	-0.08296	0.873616	0.0173254	Rheumatic disease of the heart valves	circulatory system	Physical activity	Physical activity variability	Fraction of time	Physical activity
577	walking_peak_value_mean	0.0799799	0.0746442	-0.00140539	-0.0120292	451	0.792899	0.000297309	0.0864642	0.0561494	0.401691	-0.0227011	-0.203139	0.920024	0.00235334	Diseases of pancreas	digestive	Physical activity	Physical activity	Hours	Physical activity
722	walking_within_day_SD	0.0799888	0.00607158	-0.000176455	-0.00398805	3226	0.00160431	1.85011e-09	0.0260263	0.0236123	0.401691	-0.0821195	-0.14194	0.0221992	4.39215e-08	Intervertebral disc disorders	musculoskeletal	Physical activity	Physical activity variability	Fraction of time	Physical activity
715	acceleration_M10_time_abs_dev	0.0799896	-0.596514	0.00861041	0.00921195	694	0.0401651	0.88424	0.064096	0.0456653	0.401691	-0.131531	0.00664873	0.199036	0.946531	Other inflammatory spondylopathies	musculoskeletal	Diurnal rhythms	Phase	Hours	Diurnal rhythms
274	temp_phase	0.079998	-2.37044	0.0370866	0.00725313	1241	0.237981	0.17864	0.0548043	0.0328072	0.401691	-0.0646723	0.0441246	0.538755	0.374697	Gout and other crystal arthropathies	endocrine/metabolic	Diurnal rhythms	Phase	Hours past midnight	Diurnal rhythms
394	walking_overall	0.0800284	0.0165008	-0.000310161	-0.00705116	1468	0.823657	2.87346e-05	0.056937	0.0283145	0.401793	-0.0126881	-0.118455	0.932556	0.000299752	Rheumatic disease of the heart valves	circulatory system	Physical activity	Physical activity	Hours	Physical activity
250	main_sleep_onset_SD	0.080042	0.236528	-0.0026384	-0.00392391	4155	2.93583e-06	6.78384e-05	0.0290775	0.0193519	0.40181	0.135957	0.077098	0.000142218	0.000645045	Diabetes mellitus	endocrine/metabolic	Diurnal rhythms	Phase Variability	Hours	Diurnal rhythms
600	main_sleep_onset_mean_abs_dev	0.0800575	0.278609	-0.00423902	-0.00567502	3282	0.202469	0.206694	0.0477526	0.0192137	0.401837	0.0608637	-0.0242616	0.497677	0.41278	Hyperplasia of prostate	genitourinary	Diurnal rhythms	Phase	Hours	Diurnal rhythms
590	phase	0.0801262	0.835433	-0.0131025	-0.013571	297	0.151088	0.300775	0.0828136	0.0818221	0.40213	0.118897	-0.084668	0.42957	0.524244	Pyelonephritis	genitourinary	Diurnal rhythms	Phase	Hours past midnight	Diurnal rhythms
530	main_sleep_offset_mean_abs_dev	0.0801535	0.14643	-0.0017916	-0.00272072	8977	0.000125658	0.0237483	0.0189643	0.0141155	0.402216	0.0727291	0.0319183	0.00314001	0.0861811	Diseases of esophagus	digestive	Diurnal rhythms	Phase	Hours	Diurnal rhythms
577	inactivity_peak_value_mean	0.0801977	1.14545	-0.0167609	-0.0118297	451	0.0636531	0.722387	0.0850917	0.0552581	0.402386	0.157814	-0.0196317	0.264179	0.859566	Diseases of pancreas	digestive	Sleep	Sleep		Sleep
761	main_sleep_duration_mean	0.0802238	-1.0322	0.0164846	0.0155855	214	0.262721	0.177667	0.105982	0.0853741	0.402434	-0.118699	0.115083	0.564526	0.373401	Cervicalgia	symptoms	Sleep	Sleep	Hours	Sleep
564	phase_abs_dev	0.0802309	0.166565	-0.00195689	-0.00308382	6331	1.39242e-05	0.00459946	0.0213736	0.0164504	0.402434	0.0928764	0.0466191	0.000515186	0.0232649	Functional digestive disorders	digestive	Diurnal rhythms	Phase	Hours	Diurnal rhythms
218	MET_peak_time_mean	0.0802618	-0.531622	0.00807396	0.00420561	2987	0.0682839	0.514663	0.0250148	0.0268237	0.402434	-0.0456059	0.0174783	0.275709	0.717109	Benign neoplasm of uterus	neoplasms	Diurnal rhythms	Phase	Hours past midnight	Diurnal rhythms
687	acceleration_M10_time_abs_dev	0.0802822	-0.402657	0.00607804	0.00650267	1106	0.0890386	0.522584	0.043011	0.0381611	0.402434	-0.073141	0.0243991	0.321635	0.723671	Symptoms affecting skin	dermatologic	Diurnal rhythms	Phase	Hours	Diurnal rhythms
601	other_sleep_mean	0.0802823	-0.46026	0.00821101	0.0115043	477	0.889723	0.00148724	0.0874481	0.0504956	0.402434	-0.0121252	0.160439	0.959609	0.00920354	Inflammatory diseases of prostate	genitourinary	Sleep	Sleep	Hours	Sleep
165	sedentary_hourly_SD_L5	0.0802922	-0.0779462	0.00124504	0.0148109	381	0.349974	0.0410959	0.120523	0.0536169	0.402434	-0.112646	0.109518	0.64802	0.131919	Cancer within the respiratory system	neoplasms	Physical activity	Physical activity variability	Fraction of time	Physical activity
502	sleep_within_day_SD_M10	0.0802925	0.105837	-0.00137994	-0.0206858	220	0.0096732	0.0449404	0.173465	0.0690843	0.402434	0.448819	0.138531	0.079797	0.140754	Postinflammatory pulmonary fibrosis	respiratory	Sleep	Sleep variability		Sleep
285	self_report_sleeplessness	0.0802961	0.215969	-0.0029709	-0.005944	2588	0.0124777	0.614242	0.0420968	0.0317789	0.402434	0.105178	0.0160176	0.0944014	0.790616	Other anemias	hematopoietic	Sleep	Self-report		Sleep
189	acceleration_overall_L5	0.0803048	1.15985	-0.0164567	-0.00968817	850	0.0562448	0.899304	0.0785478	0.0366542	0.402434	0.149961	0.00463828	0.24493	0.954134	Cancer of urinary organs (incl. kidney and bladder)	neoplasms	Physical activity	Physical activity	g	Physical activity
618	tasks_light_peak_value_mean	0.0803093	0.0424799	-0.00056433	-0.00514246	2366	0.00445863	0.283239	0.0366627	0.0252788	0.402434	0.104263	0.0271261	0.046796	0.505402	Genital prolapse	genitourinary	Physical activity	Physical activity	Fraction of time	Physical activity
220	main_sleep_onset_mean	0.0803383	-0.864998	0.0139734	0.0125211	331	0.278345	0.169324	0.0797346	0.0737629	0.402529	-0.0864366	0.101379	0.581432	0.360985	Benign neoplasm of ovary	neoplasms	Diurnal rhythms	Phase	Hours past midnight	Diurnal rhythms
278	total_sleep_mean_abs_dev	0.0803724	-0.189329	0.00344025	0.00429144	3110	0.996081	0.00964258	0.0293203	0.024813	0.402603	-0.000144023	0.0642276	0.998477	0.0423367	Overweight, obesity and other hyperalimentation	endocrine/metabolic	Sleep	Sleep	Hours	Sleep
665	temp_phase_abs_dev	0.0803737	3.50168	-0.0710452	-0.0164853	1147	0.0772723	0.0689416	0.0532972	0.187727	0.402603	-0.0941636	-0.341443	0.297413	0.193488	Obstetrical/birth trauma	pregnancy complications	Diurnal rhythms	Phase	Hours	Diurnal rhythms
622	main_sleep_duration_mean	0.0803858	0.335066	-0.00533606	-0.00504503	2265	0.209618	0.221302	0.0313359	0.0297286	0.402613	0.0393149	-0.0363606	0.506784	0.431679	Polyp of female genital organs	genitourinary	Sleep	Sleep	Hours	Sleep
625	moderate_within_day_SD_M10	0.0804337	-0.0345747	0.000533668	0.0100852	518	0.0483796	0.484725	0.0499997	0.0752455	0.402802	-0.0987021	0.0525761	0.223467	0.693378	Pain and other symptoms associated with female genital organs	genitourinary	Physical activity	Physical activity variability	Fraction of time	Physical activity
350	acceleration_L5_time	0.0804486	0.77555	-0.0104727	-0.00902894	776	0.0146032	0.366609	0.0704482	0.0405495	0.402824	0.172044	0.0366101	0.104564	0.590914	Abnormal movement	neurological	Diurnal rhythms	Phase	Hours past midnight	Diurnal rhythms
420	main_sleep_duration_mean	0.0804586	-0.828922	0.0116556	0.0110199	511	0.0280983	0.811084	0.0808837	0.0515374	0.402824	-0.177617	-0.0123189	0.160273	0.909994	Carditis	circulatory system	Sleep	Sleep	Hours	Sleep
707	temp_IV	0.0804753	0.498677	-0.00653792	-0.0175632	200	0.00830903	0.144077	0.14157	0.0754395	0.402857	0.37365	0.110201	0.0718636	0.323055	Chronic ulcer of skin	dermatologic	Diurnal rhythms	Variability		Diurnal rhythms
613	sedentary_peak_time_mean	0.080511	1.71375	-0.0265376	-0.0113816	375	0.132711	0.361911	0.0725077	0.0676812	0.402908	0.109016	-0.0617075	0.40163	0.586337	Other nonmalignant breast conditions	genitourinary	Diurnal rhythms	Phase	Hours past midnight	Diurnal rhythms
353	sedentary_hourly_SD	0.0805151	-0.0338224	0.000437895	0.0138909	294	0.00167397	0.151088	0.0982924	0.0700362	0.402908	-0.308916	-0.100552	0.0229434	0.333704	Nerve root and plexus disorders	neurological	Physical activity	Physical activity variability	Fraction of time	Physical activity
655	self_report_sleep_duration	0.0805162	0.988616	-0.0171325	-0.0174619	935	0.40142	0.277735	0.056277	0.197808	0.402908	0.0472216	-0.214707	0.690551	0.499073	Known or suspected fetal abnormality affecting management of mother	pregnancy complications	Sleep	Self-report	Hours	Sleep
613	walking_overall	0.0805272	0.0267894	-0.000511919	-0.0116379	375	0.675314	0.0029687	0.0741445	0.069209	0.402912	-0.0310567	-0.205625	0.863933	0.0162447	Other nonmalignant breast conditions	genitourinary	Physical activity	Physical activity	Hours	Physical activity
395	sedentary_hourly_SD	0.0805985	-0.0130057	0.00020142	0.00638946	1436	0.219499	0.237702	0.049799	0.0293837	0.403144	-0.0611468	0.0346951	0.517722	0.452565	Heart valve disorders	circulatory system	Physical activity	Physical activity variability	Fraction of time	Physical activity
477	WASO_mean	0.0805988	-0.122182	0.0022654	0.0119874	474	0.891217	0.000100848	0.0934452	0.0495248	0.403144	0.01278	0.192591	0.959981	0.000913541	Epistaxis or throat hemorrhage	respiratory	Sleep	Sleep	Hours	Sleep
960	sedentary_within_day_SD_L5	0.0806042	-0.00904816	0.000195808	0.0033889	4517	0.197781	2.12334e-05	0.0231309	0.0189623	0.403144	0.0297906	0.0806241	0.492044	0.000229895	Poisoning by antibiotics	injuries & poisonings	Physical activity	Physical activity variability	Fraction of time	Physical activity
475	total_sleep_mean_abs_dev	0.0806303	-0.376945	0.00602251	0.0075126	926	0.246089	0.197988	0.0491557	0.0432471	0.403219	-0.0570163	0.0556727	0.547472	0.401516	Chronic sinusitis	respiratory	Sleep	Sleep	Hours	Sleep
366	acceleration_peak_time_mean	0.0806398	-0.525982	0.00733879	0.00387148	6423	0.0460184	0.639358	0.0323482	0.0138092	0.403219	-0.0645432	-0.00647098	0.216609	0.807791	Cataract	sense organs	Diurnal rhythms	Phase	Hours past midnight	Diurnal rhythms
386	temp_L1_time_abs_dev	0.0806665	-0.733121	0.0114148	0.00509892	2092	0.198249	0.263172	0.0365617	0.0263148	0.403245	-0.0470392	0.0294446	0.492636	0.482558	Vertiginous syndromes and other disorders of vestibular system	sense organs	Diurnal rhythms	Phase	Hours	Diurnal rhythms
747	sedentary_IV	0.08069	0.184879	-0.00262209	-0.00941143	651	0.0524378	0.91127	0.0752525	0.0429389	0.403245	0.145957	0.004785	0.234676	0.958986	Cardiac and circulatory congenital anomalies	congenital anomalies	Diurnal rhythms	Variability		Diurnal rhythms
642	moderate_hourly_SD_M10	0.0806991	-0.0298987	0.00055662	0.00925088	490	0.796943	0.0641859	0.0462114	0.081394	0.403245	0.0118905	0.150654	0.921535	0.183562	Hypertension complicating pregnancy, childbirth, and the puerperium	pregnancy complications	Physical activity	Physical activity variability	Fraction of time	Physical activity
709	moderate_within_day_SD	0.0807048	-0.0229296	0.000409176	0.00897061	726	0.884005	0.00431149	0.0638501	0.0438755	0.403245	-0.00931538	0.125244	0.957456	0.022079	Diffuse diseases of connective tissue	dermatologic	Physical activity	Physical activity variability	Fraction of time	Physical activity
760	acceleration_M10_time_abs_dev	0.080734	-0.31724	0.00499379	0.00534266	1706	0.21171	0.251393	0.0364779	0.0301513	0.403245	-0.0455569	0.034583	0.508661	0.468425	Back pain	symptoms	Diurnal rhythms	Phase	Hours	Diurnal rhythms
427	MET_within_day_SD_M10	0.0807376	0.0253221	-0.000489629	-0.00362804	4927	0.667045	7.57102e-05	0.0276866	0.0167596	0.403245	-0.011911	-0.0663316	0.85923	0.000709628	Cardiac dysrhythmias	circulatory system	Physical activity	Physical activity variability		Physical activity
225	MET_hourly_SD_M10	0.0807478	-0.178574	0.00248477	0.0162994	201	0.0192363	0.71651	0.117444	0.0838354	0.403245	-0.274934	-0.030443	0.125211	0.856544	Benign neoplasm of brain and other parts of nervous system	neoplasms	Physical activity	Physical activity variability		Physical activity
525	acceleration_within_day_SD	0.0807487	-7.31426	0.0969854	0.00914031	533	0.00297299	0.333964	0.062818	0.0512379	0.403245	-0.186609	-0.0495044	0.0350152	0.558619	Other diseases of the teeth and supporting structures	digestive	Physical activity	Physical activity variability	Fraction of time	Physical activity
788	self_report_sleeplessness	0.080751	0.269864	-0.00372005	-0.00744285	1750	0.0191848	0.602484	0.0557516	0.0363438	0.403245	0.130572	0.0189292	0.12502	0.78204	Syncope and collapse	symptoms	Sleep	Self-report		Sleep
714	walking_peak_value_mean	0.0807546	0.0464569	-0.000930809	-0.0079671	1002	0.474225	3.29091e-05	0.0566651	0.0385437	0.403245	-0.040551	-0.160057	0.745362	0.000339336	Rheumatoid arthritis and other inflammatory polyarthropathies	musculoskeletal	Physical activity	Physical activity	Hours	Physical activity
241	temp_L1_time_abs_dev	0.0807576	-2.15977	0.0308259	0.0137697	264	0.0324954	0.990617	0.0970019	0.0743581	0.403245	-0.20742	-0.000874418	0.175217	0.996225	Nontoxic nodular goiter	endocrine/metabolic	Diurnal rhythms	Phase	Hours	Diurnal rhythms
618	acceleration_M10_time_abs_dev	0.0807676	-0.324763	0.00472375	0.00505376	2366	0.0542049	0.79917	0.0360968	0.0248083	0.403245	-0.0694946	0.00631181	0.239443	0.9043	Genital prolapse	genitourinary	Diurnal rhythms	Phase	Hours	Diurnal rhythms
537	acceleration_between_day_SD_M10	0.0807899	6.1998	-0.0947564	-0.00920657	695	0.149974	0.337551	0.0666929	0.0438829	0.403262	0.0960138	-0.0420847	0.427665	0.56244	Other disorders of stomach and duodenum	digestive	Physical activity	Physical activity variability	Fraction of time	Physical activity
10	sedentary_peak_time_mean	0.0807914	2.13221	-0.0329884	-0.0141482	347	0.234825	0.172988	0.114745	0.0557007	0.403262	0.136321	-0.0759022	0.535412	0.36631	Tuberculosis	infectious diseases	Diurnal rhythms	Phase	Hours past midnight	Diurnal rhythms
352	mesor	0.0808361	0.073048	-0.00126992	-0.0138216	291	0.721727	0.0113711	0.0978633	0.0681389	0.403299	0.0348543	-0.17247	0.887732	0.0484689	Disorders of other cranial nerves	neurological	Physical activity	Physical activity	g	Physical activity
378	sleep_overall_L5	0.0808468	0.0463744	-0.000782368	-0.0135122	305	0.501145	0.0579731	0.0858606	0.0764401	0.403299	0.0577578	-0.144925	0.763085	0.170152	Strabismus and other disorders of binocular eye movements	sense organs	Sleep	Sleep	Fraction of time	Sleep
717	MET_peak_time_mean_abs_dev	0.0808469	-1.26321	0.0178225	0.0153524	473	0.0700214	0.774187	0.134535	0.0469295	0.403299	-0.243751	-0.0134642	0.279937	0.890256	Polymyalgia Rheumatica	musculoskeletal	Diurnal rhythms	Phase	Hours	Diurnal rhythms
601	MET_overall	0.0808497	0.108911	-0.0018821	-0.0114984	477	0.706571	0.00575153	0.0875569	0.0505171	0.403299	0.0329623	-0.139514	0.880022	0.0278994	Inflammatory diseases of prostate	genitourinary	Physical activity	Physical activity	MET	Physical activity
537	temp_RA	0.0808595	-0.0179115	0.000295154	0.00918214	695	0.432399	0.0516445	0.066493	0.0439483	0.403299	-0.0522035	0.0855286	0.7155	0.156217	Other disorders of stomach and duodenum	digestive	Diurnal rhythms	Amplitude		Diurnal rhythms
288	main_sleep_offset_mean_abs_dev	0.0808665	0.390306	-0.00564118	-0.00856668	788	0.0444808	0.872909	0.0604856	0.0434472	0.403299	0.12155	-0.00695003	0.212106	0.940992	Diseases of white blood cells	hematopoietic	Diurnal rhythms	Phase	Hours	Diurnal rhythms
510	sleep_hourly_SD_L5	0.0808705	-0.092663	0.00134126	0.0147267	275	0.0635211	0.842759	0.111798	0.0678199	0.403299	-0.207447	0.0134532	0.26391	0.92668	Other diseases of lung	respiratory	Sleep	Sleep	Fraction of time	Sleep
41	sleep_peak_quality_mean	0.0809002	0.0133413	-0.000302435	-0.00484148	2372	0.135494	2.3233e-07	0.0353088	0.0242328	0.403396	-0.052709	-0.125331	0.405956	3.80924e-06	Bacterial infection NOS	infectious diseases	Sleep	Sleep	Hours	Sleep
184	total_sleep_mean_abs_dev	0.080917	0.738525	-0.0115047	-0.0143512	266	0.152919	0.311096	0.092307	0.0822682	0.403429	0.131936	-0.0833322	0.432225	0.535192	Cancer of other female genital organs	neoplasms	Sleep	Sleep	Hours	Sleep
994	acceleration_peak_time_mean_abs_dev	0.0809632	-0.673821	0.0102261	0.00888885	796	0.152835	0.364969	0.0677268	0.0403006	0.403608	-0.0968227	0.0365101	0.432052	0.5894	Sepsis and SIRS	injuries & poisonings	Diurnal rhythms	Phase	Hours	Diurnal rhythms
470	temp_phase	0.0809746	-2.39454	0.0407462	0.00796884	789	0.528483	0.0825167	0.0476256	0.0515541	0.403614	-0.0300197	0.089513	0.780492	0.219777	Septal Deviations/Turbinate Hypertrophy	respiratory	Diurnal rhythms	Phase	Hours past midnight	Diurnal rhythms
960	phase	0.0810017	-0.165747	0.00335607	0.00347605	4517	0.411891	0.000225151	0.0237767	0.019422	0.403698	0.0195106	0.0716514	0.699304	0.00184615	Poisoning by antibiotics	injuries & poisonings	Diurnal rhythms	Phase	Hours past midnight	Diurnal rhythms
569	acceleration_overall_L5	0.0810157	0.959493	-0.0135083	-0.00795243	988	0.0263193	0.829922	0.0573826	0.0381279	0.403717	0.127476	0.00818999	0.153742	0.919492	Other disorders of intestine	digestive	Physical activity	Physical activity	g	Physical activity
112	inactivity_peak_value_mean	0.0811438	-0.941384	0.01511	0.0106645	492	0.309623	0.121449	0.0766436	0.0530084	0.404229	-0.0778716	0.0820963	0.612308	0.286645	Candidiasis	infectious diseases	Sleep	Sleep		Sleep
735	temp_L1_time	0.0811486	1.31166	-0.0203835	-0.00585372	1942	0.177466	0.252262	0.0405791	0.0288942	0.404229	0.0547254	-0.0330804	0.466213	0.469597	Acquired foot deformities	musculoskeletal	Diurnal rhythms	Phase	Hours past midnight	Diurnal rhythms
550	acceleration_peak_time_mean	0.0811492	0.309319	-0.00487934	-0.00257403	10020	0.245884	0.189005	0.0186188	0.0129459	0.404229	0.0216055	-0.017005	0.547331	0.389177	Abdominal hernia	digestive	Diurnal rhythms	Phase	Hours past midnight	Diurnal rhythms
603	sleep_within_day_SD_M10	0.0811889	-0.0540693	0.000733652	0.0109977	409	0.00777289	0.497459	0.077256	0.0599545	0.404375	-0.205645	-0.0406789	0.0684	0.704056	Other disorders of testis	genitourinary	Sleep	Sleep variability		Sleep
715	moderate_overall_M10	0.0812446	-0.0308515	0.00060089	0.00917585	694	0.600043	0.000187157	0.0639963	0.0458232	0.404602	0.0335559	0.171194	0.822712	0.00156554	Other inflammatory spondylopathies	musculoskeletal	Physical activity	Physical activity	Fraction of time	Physical activity
184	moderate_peak_value_mean	0.0813098	-0.101506	0.00163204	0.0139312	266	0.262975	0.175433	0.0895553	0.0802382	0.404862	-0.100248	0.10872	0.564937	0.370087	Cancer of other female genital organs	neoplasms	Physical activity	Physical activity	Hours	Physical activity
785	sedentary_hourly_SD	0.0813174	-0.00525783	8.4362e-05	0.00267614	7504	0.262841	0.201326	0.0175059	0.016075	0.404862	-0.0196016	0.0205405	0.564752	0.40585	Abdominal pain	symptoms	Physical activity	Physical activity variability	Fraction of time	Physical activity
851	walking_hourly_SD_M10	0.0813487	0.0162701	-0.00034852	-0.00718402	1169	0.263919	8.89851e-07	0.0534799	0.0340807	0.404929	-0.059747	-0.167507	0.565773	1.30732e-05	Complications of transplants and reattached limbs	injuries & poisonings	Physical activity	Physical activity variability	Fraction of time	Physical activity
514	MVPA_hourly_SD_M10	0.0813513	0.0314514	-0.000571767	-0.0120514	483	0.999241	0.000339301	0.0928686	0.0504212	0.404929	8.83099e-05	-0.180683	0.999799	0.00263528	Abnormal findings examination of lungs	respiratory	Physical activity	Physical activity variability	Fraction of time	Physical activity
602	self_report_sleep_duration_abs_dev	0.0813626	0.730909	-0.0108531	-0.0171122	274	0.136786	0.475546	0.141985	0.0636679	0.404934	0.211257	-0.0454263	0.408122	0.685645	Other disorders of prostate	genitourinary	Sleep	Self-report	Hours	Sleep
287	MET_hourly_SD	0.0814325	0.0865562	-0.00166518	-0.0108155	415	0.687059	0.000369888	0.0810754	0.0547323	0.40523	-0.0326613	-0.194894	0.869828	0.00282883	Purpura and other hemorrhagic conditions	hematopoietic	Physical activity	Physical activity variability		Physical activity
604	moderate_between_day_SD_M10	0.0814574	0.0226176	-0.000356009	-0.00912524	612	0.211475	0.247916	0.0623009	0.0510904	0.405303	0.077847	-0.0590316	0.508622	0.464433	Disorders of penis	genitourinary	Physical activity	Physical activity variability	Fraction of time	Physical activity
635	self_report_sleep_duration_abs_dev	0.0814775	0.816662	-0.0160347	-0.025282	410	0.212342	0.0941511	0.0824858	0.288008	0.405352	-0.102873	-0.482103	0.509311	0.24078	Hemorrhage during pregnancy; childbirth and postpartum	pregnancy complications	Sleep	Self-report	Hours	Sleep
562	sleep_within_day_SD_M10	0.0815502	-0.00970924	0.000205772	0.0030846	6990	0.294986	1.30015e-06	0.0230203	0.0145402	0.405616	0.024108	0.0703771	0.598122	1.84085e-05	Diverticulosis and diverticulitis	digestive	Sleep	Sleep variability		Sleep
275	amplitude	0.0815604	0.0321984	-0.000903437	-0.0095255	608	0.00894003	4.41326e-13	0.0705376	0.0451837	0.405616	-0.184415	-0.327297	0.0754706	1.75959e-11	Disorders of mineral metabolism	endocrine/metabolic	Diurnal rhythms	Amplitude	g	Diurnal rhythms
483	acceleration_peak_value_SD	0.0815614	-18.3293	0.242699	0.00973572	495	0.00224219	0.331245	0.0653762	0.0553404	0.405616	-0.199805	-0.0537696	0.0282563	0.556038	Acute bronchitis and bronchiolitis	respiratory	Physical activity	Physical activity variability	Fraction of time	Physical activity
949	acceleration_between_day_SD	0.0816325	-2.41231	0.0416838	0.00862704	588	0.650391	0.052251	0.0546609	0.0539037	0.405913	-0.0247734	0.104632	0.85149	0.157604	Allergies, other	injuries & poisonings	Physical activity	Physical activity variability	g	Physical activity
577	main_sleep_duration_mean	0.0816417	0.7746	-0.0126209	-0.0119325	451	0.377791	0.0660937	0.0862407	0.0560043	0.405913	0.0760626	-0.102926	0.673009	0.187718	Diseases of pancreas	digestive	Sleep	Sleep	Hours	Sleep
707	acceleration_L5_time	0.081695	1.42147	-0.021041	-0.0181404	200	0.120767	0.571064	0.14681	0.078232	0.406078	0.227788	-0.0443174	0.38165	0.759314	Chronic ulcer of skin	dermatologic	Diurnal rhythms	Phase	Hours past midnight	Diurnal rhythms
287	main_sleep_onset_mean	0.0817049	-0.886336	0.0125116	0.0112112	415	0.034746	0.86809	0.0841165	0.0567853	0.406078	-0.177599	-0.00943123	0.18234	0.938845	Purpura and other hemorrhagic conditions	hematopoietic	Diurnal rhythms	Phase	Hours past midnight	Diurnal rhythms
375	temp_L1_time_abs_dev	0.0817057	-1.54974	0.0233912	0.0104487	644	0.145716	0.367377	0.0808213	0.043429	0.406078	-0.117583	0.0391471	0.421037	0.591619	Disorders of lacrimal system	sense organs	Diurnal rhythms	Phase	Hours	Diurnal rhythms
743	moderate_within_day_SD	0.0817185	-0.0189421	0.000278437	0.00610433	2131	0.10021	0.61145	0.0483865	0.0236699	0.406086	-0.0795406	0.0120245	0.344824	0.78849	Osteoporosis, osteopenia and pathological fracture	musculoskeletal	Physical activity	Physical activity variability	Fraction of time	Physical activity
721	walking_hourly_SD_M10	0.0817281	0.019765	-0.000456299	-0.00940564	809	0.122158	4.05557e-10	0.071094	0.040139	0.406086	-0.109897	-0.250982	0.383885	1.06613e-08	Spondylosis and allied disorders	musculoskeletal	Physical activity	Physical activity variability	Fraction of time	Physical activity
601	acceleration_between_day_SD_M10	0.0817575	-8.20949	0.117706	0.0114364	477	0.0535243	0.953969	0.0873447	0.0503948	0.406182	-0.168637	0.00290898	0.237945	0.979249	Inflammatory diseases of prostate	genitourinary	Physical activity	Physical activity variability	Fraction of time	Physical activity
495	walking_overall	0.0817795	0.0046137	-0.000108359	-0.00246342	8838	0.0467671	1.92237e-05	0.0153895	0.0158053	0.406239	-0.030601	-0.0675523	0.218627	0.000210739	Asthma	respiratory	Physical activity	Physical activity	Hours	Physical activity
242	acceleration_M10_time_abs_dev	0.0818034	-0.483429	0.00734286	0.00785585	832	0.110631	0.449377	0.0533609	0.0432362	0.406307	-0.0851313	0.0327064	0.363321	0.664062	Thyrotoxicosis with or without goiter	endocrine/metabolic	Diurnal rhythms	Phase	Hours	Diurnal rhythms
714	acceleration_peak_value_mean	0.0818277	-17.9915	0.21853	0.00751538	1002	0.000128777	0.0111006	0.0536409	0.0364866	0.406377	-0.205392	-0.092661	0.00320374	0.0474954	Rheumatoid arthritis and other inflammatory polyarthropathies	musculoskeletal	Physical activity	Physical activity	g	Physical activity
819	main_sleep_offset_mean	0.0818638	0.916928	-0.0145078	-0.0144896	225	0.153977	0.32862	0.0833659	0.100823	0.406428	0.11885	-0.0984943	0.433132	0.553436	Skull and face fracture and other intercranial injury	injuries & poisonings	Diurnal rhythms	Phase	Hours past midnight	Diurnal rhythms
200	MET_RA	0.0818671	0.0513954	-0.000965325	-0.0154471	211	0.822889	0.000387455	0.121353	0.0729483	0.406428	-0.0271627	-0.258869	0.932388	0.00294149	Myeloproliferative disease	neoplasms	Diurnal rhythms	Amplitude	MET	Diurnal rhythms
558	sleep_hourly_SD	0.0818689	0.00428781	-8.2469e-05	-0.00449464	2489	0.655581	0.0012328	0.0303023	0.0250471	0.406428	-0.0135156	-0.0809352	0.8542	0.00785203	Noninfectious gastroenteritis	digestive	Sleep	Sleep variability	Fraction of time	Sleep
420	moderate_within_day_SD	0.0818997	0.0289121	-0.000489598	-0.0107337	511	0.58236	0.0198238	0.0791021	0.0504371	0.406529	0.0435017	-0.117504	0.812522	0.0750185	Carditis	circulatory system	Physical activity	Physical activity variability	Fraction of time	Physical activity
851	walking_within_day_SD_M10	0.0819353	0.0159968	-0.00033506	-0.00718139	1169	0.330577	2.83788e-06	0.0535632	0.0341338	0.406655	-0.0521149	-0.159836	0.631373	3.75514e-05	Complications of transplants and reattached limbs	injuries & poisonings	Physical activity	Physical activity variability	Fraction of time	Physical activity
628	self_report_sleep_duration	0.0819558	0.297838	-0.005852	-0.00596452	1420	0.489114	0.00375567	0.0353955	0.0393196	0.406705	-0.0244838	-0.113952	0.755514	0.0196802	Ovarian cyst	genitourinary	Sleep	Self-report	Hours	Sleep
585	walking_within_day_SD	0.0819784	0.00515428	-0.000267802	-0.00605257	1863	9.83995e-06	1.98995e-33	0.0489482	0.0254833	0.406736	-0.2164	-0.307188	0.000392722	7.19888e-31	Renal failure	genitourinary	Physical activity	Physical activity variability	Fraction of time	Physical activity
396	sedentary_overall	0.0819825	-0.0570074	0.000969331	0.012632	301	0.600323	0.0335564	0.0918855	0.0664994	0.406736	-0.0481424	0.141338	0.822856	0.112919	Abnormal heart sounds	circulatory system	Physical activity	Physical activity	Fraction of time	Physical activity
578	walking_overall_M10	0.0820114	0.0161214	-0.000296619	-0.00366903	4032	0.922932	0.00599364	0.0246343	0.0208931	0.406828	-0.00238317	-0.0574187	0.972148	0.0288996	Gastrointestinal hemorrhage	digestive	Physical activity	Physical activity	Fraction of time	Physical activity
709	MVPA_hourly_SD	0.082071	-0.029765	0.000465796	0.00900177	726	0.213137	0.214491	0.0643599	0.0442259	0.407056	-0.080128	0.0548986	0.509933	0.42268	Diffuse diseases of connective tissue	dermatologic	Physical activity	Physical activity variability	Fraction of time	Physical activity
371	temp_L1_time	0.0820927	2.14442	-0.0305428	-0.00877125	683	0.0302669	0.968935	0.0615766	0.0473731	0.407056	0.133414	0.00184488	0.167889	0.986632	Inflammation of the eye	sense organs	Diurnal rhythms	Phase	Hours past midnight	Diurnal rhythms
372	acceleration_L5_time	0.0821125	1.2747	-0.0197987	-0.0170693	204	0.184774	0.259638	0.120766	0.0850544	0.407056	0.160161	-0.0958782	0.475658	0.47819	Disorders of conjunctiva	sense organs	Diurnal rhythms	Phase	Hours past midnight	Diurnal rhythms
41	sleep_within_day_SD_L5	0.0821129	-0.0111862	0.000293916	0.00479944	2372	0.020743	2.02672e-10	0.0351568	0.0241024	0.407056	0.0813066	0.153298	0.131353	5.6122e-09	Bacterial infection NOS	infectious diseases	Sleep	Sleep		Sleep
726	sleep_peak_quality_SD	0.0821187	0.0129048	-0.000204348	-0.00488482	2319	0.225486	0.215069	0.0328503	0.0269851	0.407056	0.0398172	-0.033455	0.525052	0.423305	Peripheral enthesopathies and allied syndromes	musculoskeletal	Sleep	Sleep variability	Hours	Sleep
600	sleep_peak_time_mean_abs_dev	0.0821194	0.208376	-0.00351199	-0.00564907	3282	0.609199	0.00172064	0.0478771	0.0192232	0.407056	0.0244757	-0.0602603	0.828211	0.0103617	Hyperplasia of prostate	genitourinary	Diurnal rhythms	Phase	Hours	Diurnal rhythms
335	tasks_light_overall	0.0821372	0.0307571	-0.000521137	-0.0140308	274	0.484359	0.090912	0.0806424	0.0911301	0.407093	0.0563943	-0.154067	0.752062	0.235118	Multiple sclerosis	neurological	Physical activity	Physical activity	Hours	Physical activity
225	moderate_overall_M10	0.0821484	-0.072734	0.00104558	0.0159665	201	0.0442379	0.932626	0.115575	0.0825016	0.407098	-0.232523	0.00697477	0.211441	0.969583	Benign neoplasm of brain and other parts of nervous system	neoplasms	Physical activity	Physical activity	Fraction of time	Physical activity
81	sedentary_overall_M10	0.0822186	-0.126077	0.0018888	0.0155072	210	0.0982739	0.536974	0.110207	0.0816382	0.407382	-0.182205	0.0504033	0.341001	0.734717	Infection/inflammation of internal prosthetic device; implant; and graft	infectious diseases	Physical activity	Physical activity	Fraction of time	Physical activity
214	cosinor_rsquared	0.0822265	0.0413492	-0.00055448	-0.0062417	1332	0.00327284	0.410932	0.04154	0.0347128	0.407382	0.122168	0.0285429	0.037505	0.630845	Lipoma	neoplasms	Diurnal rhythms	Amplitude		Diurnal rhythms
197	temp_phase	0.0822718	-1.17275	0.0230559	0.00450911	2658	0.550937	0.000494929	0.0312629	0.0247672	0.40753	0.018644	0.0862806	0.794063	0.00362886	Chemotherapy	neoplasms	Diurnal rhythms	Phase	Hours past midnight	Diurnal rhythms
531	sedentary_overall_L5	0.082277	-0.0175663	0.000309488	0.00596654	1797	0.808955	0.00468049	0.0434147	0.0279322	0.40753	-0.0104966	0.0790016	0.926709	0.0235951	Peptic ulcer (excl. esophageal)	digestive	Physical activity	Physical activity	Fraction of time	Physical activity
242	total_sleep_mean_abs_dev	0.0822978	0.436752	-0.00644676	-0.00804182	832	0.0604989	0.683859	0.0546106	0.0444829	0.407542	0.102514	-0.0181137	0.25602	0.837061	Thyrotoxicosis with or without goiter	endocrine/metabolic	Sleep	Sleep	Hours	Sleep
602	moderate_between_day_SD_M10	0.0823	0.0416732	-0.000663137	-0.0169975	274	0.345321	0.0554024	0.141255	0.0635053	0.407542	0.133304	-0.12166	0.644555	0.164665	Other disorders of prostate	genitourinary	Physical activity	Physical activity variability	Fraction of time	Physical activity
611	main_sleep_duration_mean_abs_dev	0.0823868	-0.505274	0.00863921	0.0126238	295	0.574099	0.0729556	0.0783038	0.0810577	0.40792	-0.0440089	0.145348	0.808033	0.201474	Abnormal findings on mammogram or breast exam	genitourinary	Sleep	Sleep	Hours	Sleep
592	moderate_overall	0.0824023	-0.0205155	0.000319356	0.00881384	643	0.21095	0.257872	0.0651021	0.044869	0.407946	-0.0814407	0.0507669	0.50782	0.476251	Cystitis and urethritis	genitourinary	Physical activity	Physical activity	Fraction of time	Physical activity
740	temp_L1_time	0.082447	0.770034	-0.0107594	-0.00308988	8559	0.030486	0.721105	0.0236597	0.0135745	0.408025	0.0511941	0.00484586	0.168484	0.859078	Osteoarthrosis	musculoskeletal	Diurnal rhythms	Phase	Hours past midnight	Diurnal rhythms
701	total_sleep_mean_abs_dev	0.0824478	-0.359165	0.0059582	0.00743237	984	0.439177	0.0752746	0.0507369	0.0406091	0.408025	-0.0392495	0.0722361	0.720547	0.205755	Other hypertrophic and atrophic conditions of skin	dermatologic	Sleep	Sleep	Hours	Sleep
665	acceleration_within_day_SD	0.0824494	7.84919	-0.164152	-0.0154704	1147	0.0273416	0.0530062	0.0503622	0.177367	0.408025	-0.111132	-0.343188	0.157622	0.159261	Obstetrical/birth trauma	pregnancy complications	Physical activity	Physical activity variability	Fraction of time	Physical activity
773	sedentary_peak_time_mean_abs_dev	0.0824614	-1.32412	0.020066	0.0148636	221	0.0996639	0.494007	0.0991949	0.0871824	0.408033	-0.163325	0.0596287	0.343797	0.701285	Pain in limb	symptoms	Diurnal rhythms	Phase	Hours	Diurnal rhythms
241	MET_peak_time_mean_abs_dev	0.0825125	-1.02493	0.0161235	0.0138889	264	0.226607	0.236256	0.0984062	0.0754346	0.408235	-0.118988	0.0893454	0.526211	0.450725	Nontoxic nodular goiter	endocrine/metabolic	Diurnal rhythms	Phase	Hours	Diurnal rhythms
532	self_report_getting_up_in_morning	0.0825248	0.233167	-0.00296059	-0.0102142	1449	0.00211121	0.0545538	0.0789273	0.0465255	0.408244	0.24266	0.0894458	0.0270027	0.162733	Dysphagia	digestive	Sleep	Self-report		Sleep
242	walking_peak_value_mean	0.0825721	0.0499259	-0.0009349	-0.00800211	832	0.814064	0.00274028	0.0543595	0.0443375	0.408374	-0.0127847	-0.132816	0.928717	0.015219	Thyrotoxicosis with or without goiter	endocrine/metabolic	Physical activity	Physical activity	Hours	Physical activity
574	acceleration_M10_time_abs_dev	0.0825724	-0.264348	0.00358031	0.00383044	3682	0.00803183	0.469418	0.0272151	0.0202999	0.408374	-0.0721421	-0.0146855	0.0701963	0.680857	Cholelithiasis and cholecystitis	digestive	Diurnal rhythms	Phase	Hours	Diurnal rhythms
994	temp_phase	0.0825821	-2.78329	0.0450899	0.00881836	796	0.379778	0.0695401	0.0675469	0.0401935	0.408374	-0.0593272	0.0729482	0.674126	0.194695	Sepsis and SIRS	injuries & poisonings	Diurnal rhythms	Phase	Hours past midnight	Diurnal rhythms
655	sedentary_hourly_SD_M10	0.0825956	-0.0328924	0.000579217	0.0172105	935	0.581803	0.246765	0.0558643	0.196321	0.40839	-0.0307676	0.22739	0.81218	0.462957	Known or suspected fetal abnormality affecting management of mother	pregnancy complications	Physical activity	Physical activity variability	Fraction of time	Physical activity
361	sedentary_within_day_SD_L5	0.0826233	0.0297841	-0.000442352	-0.00765591	977	0.081995	0.590386	0.0542806	0.0379561	0.408392	0.0944076	-0.020431	0.307633	0.7734	Retinal detachments and defects	sense organs	Physical activity	Physical activity variability	Fraction of time	Physical activity
592	sleep_peak_quality_SD	0.082627	-0.0246821	0.000377587	0.009026	643	0.161062	0.362424	0.0667702	0.0459065	0.408392	-0.0935801	0.0418099	0.442516	0.586807	Cystitis and urethritis	genitourinary	Sleep	Sleep variability	Hours	Sleep
197	MET_overall	0.0826272	0.0352834	-0.000718591	-0.00439012	2658	0.395306	0.000144886	0.0304672	0.0241455	0.408392	-0.0258984	-0.0917502	0.686458	0.0012496	Chemotherapy	neoplasms	Physical activity	Physical activity	MET	Physical activity
602	acceleration_within_day_SD_L5	0.0826707	1.4305	-0.0213389	-0.0170839	274	0.147985	0.428316	0.142144	0.0639053	0.408556	0.20564	-0.0506181	0.424389	0.645569	Other disorders of prostate	genitourinary	Physical activity	Physical activity variability	Fraction of time	Physical activity
353	phase	0.0826956	-0.833995	0.0133757	0.0138539	294	0.302293	0.132025	0.0987339	0.0703505	0.408628	-0.101847	0.105961	0.605478	0.304617	Nerve root and plexus disorders	neurological	Diurnal rhythms	Phase	Hours past midnight	Diurnal rhythms
530	WASO_mean	0.0827425	-0.0182307	0.000495532	0.00262211	8977	0.00956734	2.22804e-10	0.0184272	0.0137226	0.408725	0.047748	0.0870797	0.0792062	6.10959e-09	Diseases of esophagus	digestive	Sleep	Sleep	Hours	Sleep
661	tasks_light_overall_M10	0.0827426	0.0857866	-0.00156006	-0.0241038	484	0.99745	0.195789	0.0815292	0.279686	0.408725	-0.000260517	-0.361817	0.998946	0.398428	Fetal distress and abnormal forces of labor	pregnancy complications	Physical activity	Physical activity	Fraction of time	Physical activity
650	main_sleep_onset_mean	0.0827517	-1.61461	0.0298471	0.026745	399	0.76925	0.157176	0.0824052	0.300675	0.408725	0.0241742	0.425349	0.910067	0.343158	Normal delivery	pregnancy complications	Diurnal rhythms	Phase	Hours past midnight	Diurnal rhythms
550	sleep_hourly_SD_L5	0.0827644	0.0200017	-0.000233696	-0.00256592	10020	2.59593e-05	0.0020489	0.0186584	0.0129735	0.408725	0.0784883	0.0399994	0.000872657	0.0119858	Abdominal hernia	digestive	Sleep	Sleep	Fraction of time	Sleep
184	sedentary_hourly_SD_L5	0.0827773	0.0828684	-0.00117524	-0.0139807	266	0.0163336	0.929554	0.0903057	0.0809106	0.408725	0.216864	0.00715299	0.112776	0.968074	Cancer of other female genital organs	neoplasms	Physical activity	Physical activity variability	Fraction of time	Physical activity
717	acceleration_during_main_sleep_mean	0.0827774	0.475877	-0.0073862	-0.015184	473	0.285038	0.0700869	0.133903	0.0467091	0.408725	0.143153	-0.0846078	0.588269	0.195854	Polymyalgia Rheumatica	musculoskeletal	Sleep	Sleep	g	Sleep
415	total_sleep_mean	0.0827991	-0.435234	0.00937339	0.00756257	1095	0.242789	7.64824e-07	0.0554675	0.0360448	0.408735	0.064789	0.178228	0.543896	1.13506e-05	Pulmonary heart disease	circulatory system	Sleep	Sleep	Hours	Sleep
197	main_sleep_ratio_mean	0.0828002	-0.00924161	9.78451e-05	0.00433121	2658	1.34973e-08	8.84572e-06	0.0300813	0.023831	0.408735	-0.170872	-0.105904	1.40801e-06	0.000104059	Chemotherapy	neoplasms	Sleep	Sleep		Sleep
320	MVPA_overall_M10	0.0828188	-0.0794567	0.00127162	0.0121743	309	0.25168	0.216782	0.0794892	0.0740782	0.408776	-0.0911176	0.091497	0.553306	0.425599	Meningitis	neurological	Physical activity	Physical activity	Fraction of time	Physical activity
557	sedentary_overall_M10	0.0828704	0.0631535	-0.00113668	-0.00933227	575	0.932022	0.0120326	0.0612037	0.0536637	0.408939	0.00522079	-0.134763	0.975651	0.0506338	Intestinal malabsorption (non-celiac)	digestive	Physical activity	Physical activity	Fraction of time	Physical activity
618	acceleration_between_day_SD_M10	0.0828725	-3.346	0.0514391	0.00499784	2366	0.162289	0.317854	0.0359352	0.0247783	0.408939	-0.0502169	0.0247507	0.444308	0.541721	Genital prolapse	genitourinary	Physical activity	Physical activity variability	Fraction of time	Physical activity
704	sedentary_overall_M10	0.0828886	-0.0504904	0.00083721	0.00687357	966	0.405443	0.119735	0.0438548	0.0428166	0.408967	-0.0364848	0.0666187	0.693657	0.283839	Diseases of hair and hair follicles	dermatologic	Physical activity	Physical activity	Fraction of time	Physical activity
990	sedentary_overall_L5	0.0829126	-0.0228037	0.000393217	0.00758073	1050	0.690643	0.00978512	0.0570047	0.0352341	0.409034	-0.022687	0.0910239	0.871677	0.0428386	Effects radiation NOS	injuries & poisonings	Physical activity	Physical activity	Fraction of time	Physical activity
1011	MVPA_within_day_SD	0.082945	0.023426	-0.0004394	-0.00858697	681	0.813914	0.00175112	0.0615211	0.0457837	0.40906	-0.0144809	-0.143285	0.928574	0.0105003	Complications of surgical and medical procedures		Physical activity	Physical activity variability	Fraction of time	Physical activity
10	moderate_between_day_SD	0.0829469	0.018598	-0.00028401	-0.0141436	347	0.199305	0.254651	0.11552	0.0560769	0.40906	0.148275	-0.0638791	0.49375	0.472145	Tuberculosis	infectious diseases	Physical activity	Physical activity variability	Fraction of time	Physical activity
623	total_sleep_mean_abs_dev	0.082949	0.768571	-0.012554	-0.0156601	224	0.209397	0.239406	0.0776139	0.116855	0.40906	0.0974238	-0.137478	0.506531	0.454558	Hypertrophy of female genital organs	genitourinary	Sleep	Sleep	Hours	Sleep
357	total_sleep_mean	0.0830355	1.04796	-0.0162593	-0.0131182	357	0.200328	0.248968	0.0968327	0.0631174	0.409364	0.124007	-0.0727661	0.495242	0.465598	Inflammatory and toxic neuropathy	neurological	Sleep	Sleep	Hours	Sleep
379	sedentary_IV	0.0830369	0.141083	-0.00218138	-0.00782961	1363	0.23501	0.155181	0.0637947	0.0293243	0.409364	0.0757603	-0.0416839	0.535551	0.339951	Other disorders of eye	sense organs	Diurnal rhythms	Variability		Diurnal rhythms
454	main_sleep_ratio_mean	0.0830417	0.00644398	-0.000108511	-0.00480335	2271	0.530745	0.0438187	0.0336027	0.0252923	0.409364	0.0210646	-0.0509857	0.782163	0.13824	Varicose veins	circulatory system	Sleep	Sleep		Sleep
1002	MVPA_overall_M10	0.0830756	0.0359629	-0.000672024	-0.00643384	1332	0.842248	0.000855024	0.0480278	0.0318088	0.40948	-0.00955848	-0.106066	0.939534	0.0057801	Symptoms concerning nutrition, metabolism, and development		Physical activity	Physical activity	Fraction of time	Physical activity
454	mesor	0.0830871	0.041784	-0.000438798	-0.00477581	2271	8.97269e-09	1.71723e-06	0.03341	0.0251777	0.409485	0.192102	0.120464	9.82808e-07	2.3741e-05	Varicose veins	circulatory system	Physical activity	Physical activity	g	Physical activity
681	acceleration_within_day_SD	0.0831279	-4.72008	0.06136	0.00578282	1452	0.0016033	0.20059	0.0401795	0.0312854	0.409581	-0.126784	-0.0400417	0.0221984	0.404893	Superficial cellulitis and abscess	dermatologic	Physical activity	Physical activity variability	Fraction of time	Physical activity
600	acceleration_RA	0.0831312	0.0218843	-0.000369166	-0.00540909	3282	0.614535	0.00172193	0.0459735	0.0184982	0.409581	0.0231528	-0.0579835	0.8307	0.0103678	Hyperplasia of prostate	genitourinary	Diurnal rhythms	Amplitude		Diurnal rhythms
599	acceleration_M10_time_abs_dev	0.083147	-0.220265	0.00325438	0.00348174	4903	0.0890235	0.633419	0.0259659	0.0169181	0.409581	-0.0441575	0.00806861	0.321635	0.803738	Other symptoms/disorders or the urinary system	genitourinary	Diurnal rhythms	Phase	Hours	Diurnal rhythms
227	mesor	0.0831482	0.0720093	-0.00141606	-0.0154122	238	0.538972	0.000197571	0.104064	0.0792835	0.409581	-0.0639341	-0.295118	0.78641	0.00164036	Benign neoplasm of other endocrine glands and related structures	neoplasms	Physical activity	Physical activity	g	Physical activity
596	walking_peak_value_mean	0.0831684	0.0339989	-0.000640627	-0.00548334	2219	0.802486	0.000139731	0.0422827	0.0243711	0.40963	-0.0105762	-0.0928263	0.924253	0.00121123	Other disorders of bladder	genitourinary	Physical activity	Physical activity	Hours	Physical activity
558	self_report_sleep_duration	0.0831823	0.273786	-0.00460808	-0.00469669	2489	0.514856	0.0586047	0.0318327	0.0262893	0.409631	0.0207326	-0.0497177	0.771761	0.171406	Noninfectious gastroenteritis	digestive	Sleep	Self-report	Hours	Sleep
578	moderate_hourly_SD_M10	0.0832013	0.0106398	-0.00021644	-0.00359717	4032	0.386091	0.00026666	0.0242456	0.0205634	0.409631	-0.0210145	-0.0749721	0.679383	0.00214678	Gastrointestinal hemorrhage	digestive	Physical activity	Physical activity variability	Fraction of time	Physical activity
280	inactivity_peak_time_mean_abs_dev	0.0832032	-0.113153	0.00303268	0.00458361	2357	0.00925565	2.14376e-08	0.0311537	0.0267527	0.409631	0.0810789	0.149833	0.0774059	4.21819e-07	Iron deficiency anemias	hematopoietic	Diurnal rhythms	Phase	Hours	Diurnal rhythms
561	moderate_hourly_SD	0.0832102	-0.0113824	0.000193135	0.00383282	3698	0.567695	0.0412458	0.0263935	0.0207779	0.409631	-0.0150827	0.0424096	0.804186	0.132271	Symptoms involving digestive system	digestive	Physical activity	Physical activity variability	Fraction of time	Physical activity
202	MVPA_within_day_SD	0.0832436	0.0290078	-0.00051156	-0.00999714	513	0.818061	0.00930137	0.0740782	0.0511049	0.409733	0.017041	-0.132916	0.930278	0.0411456	Cancer of other lymphoid, histiocytic tissue	neoplasms	Physical activity	Physical activity variability	Fraction of time	Physical activity
706	sedentary_peak_time_mean_abs_dev	0.0832517	-0.471046	0.00743286	0.00550579	1627	0.198866	0.274805	0.0358826	0.0334087	0.409733	-0.0461021	0.0364847	0.493311	0.495592	Diseases of sebaceous glands	dermatologic	Diurnal rhythms	Phase	Hours	Diurnal rhythms
182	sleep_within_day_SD_L5	0.0832946	-0.0627068	0.000982749	0.0160476	267	0.220974	0.165628	0.115478	0.0716777	0.409893	-0.14134	0.0993742	0.519585	0.355551	Malignant neoplasm of uterus	neoplasms	Sleep	Sleep		Sleep
585	temp_phase	0.0833258	-1.89373	0.0309108	0.00604531	1863	0.440586	0.0388568	0.0491044	0.0255646	0.409967	-0.0378697	0.0528099	0.721526	0.12644	Renal failure	genitourinary	Diurnal rhythms	Phase	Hours past midnight	Diurnal rhythms
716	acceleration_peak_value_SD	0.0833304	-5.15745	0.0777541	0.00311906	6533	0.132413	0.437625	0.0234867	0.0147461	0.409967	-0.0353398	0.0114461	0.401199	0.653826	Other arthropathies	musculoskeletal	Physical activity	Physical activity variability	Fraction of time	Physical activity
619	sleep_IV	0.0833617	0.0855892	-0.00124964	-0.00505298	1851	0.0235112	0.82141	0.0300958	0.0337807	0.409985	0.0681692	-0.00762544	0.14307	0.915155	Noninflammatory female genital disorders	genitourinary	Diurnal rhythms	Variability		Diurnal rhythms
277	MVPA_overall_M10	0.0833628	0.0616087	-0.0011497	-0.011007	424	0.842487	0.00201722	0.0782818	0.0585079	0.409985	-0.0155557	-0.180661	0.939629	0.0118315	Other disorders of metabolism	endocrine/metabolic	Physical activity	Physical activity	Fraction of time	Physical activity
669	acceleration_within_day_SD	0.0833654	-11.1097	0.225971	0.0212965	549	0.0721864	0.0686664	0.0691232	0.243721	0.409985	0.124281	0.443728	0.285502	0.193032	Complications of labor and delivery NEC	pregnancy complications	Physical activity	Physical activity variability	Fraction of time	Physical activity
1009	mesor	0.0833952	0.0359047	-0.000513926	-0.0055935	1371	0.0282278	0.981889	0.0378915	0.0335955	0.41006	0.0831398	-0.000762659	0.160655	0.992563	Injury, NOS		Physical activity	Physical activity	g	Physical activity
586	sedentary_within_day_SD_L5	0.0834013	-0.0250112	0.00043526	0.00753317	1033	0.742335	0.00751866	0.0564289	0.0353328	0.41006	-0.0185518	0.0944457	0.897312	0.0347243	Other disorders of the kidney and ureters	genitourinary	Physical activity	Physical activity variability	Fraction of time	Physical activity
172	acceleration_M10_time_abs_dev	0.0834339	-0.288751	0.00400039	0.00427987	3578	0.028354	0.616023	0.033539	0.0186099	0.410154	-0.0735308	-0.00933281	0.160964	0.792039	Skin cancer	neoplasms	Diurnal rhythms	Phase	Hours	Diurnal rhythms
574	total_sleep_mean_abs_dev	0.0834513	-0.177216	0.00314213	0.00391956	3682	0.844097	0.0106867	0.0279005	0.0208812	0.410154	-0.00548679	0.0533066	0.940159	0.0460643	Cholelithiasis and cholecystitis	digestive	Sleep	Sleep	Hours	Sleep
365	moderate_within_day_SD	0.0834517	0.0186106	-0.00030808	-0.00675422	1658	0.501445	0.013527	0.054341	0.0262321	0.410154	0.0365292	-0.0647841	0.763317	0.0556101	Glaucoma	sense organs	Physical activity	Physical activity variability	Fraction of time	Physical activity
722	sleep_peak_quality_SD	0.0834805	-0.00959748	0.000164351	0.00392872	3226	0.607101	0.052625	0.0259471	0.0235232	0.410245	-0.0133425	0.0455883	0.827012	0.158509	Intervertebral disc disorders	musculoskeletal	Sleep	Sleep variability	Hours	Sleep
333	acceleration_IV	0.0835065	-0.277288	0.00440941	0.0143935	255	0.292331	0.143012	0.107784	0.0699143	0.410321	-0.113499	0.102402	0.59559	0.321494	Extrapyramidal disease and abnormal movement disorders	neurological	Diurnal rhythms	Variability		Diurnal rhythms
604	MVPA_overall_M10	0.0835555	0.0532173	-0.000940114	-0.00900049	612	0.81513	0.0175153	0.0618708	0.0507377	0.410511	0.0144663	-0.120541	0.928845	0.0680859	Disorders of penis	genitourinary	Physical activity	Physical activity	Fraction of time	Physical activity
669	self_report_chronotype	0.0835675	-0.901549	0.0177363	0.0401824	549	0.195943	0.0914914	0.129545	0.456412	0.410519	0.167532	0.770268	0.489385	0.236103	Complications of labor and delivery NEC	pregnancy complications	Diurnal rhythms	Self-report		Diurnal rhythms
567	sedentary_overall_M10	0.0835809	-0.0922824	0.00150466	0.0123534	378	0.38548	0.0722657	0.09012	0.0595784	0.410533	-0.0782106	0.10709	0.678644	0.200209	Peritonitis and retroperitoneal infections	digestive	Physical activity	Physical activity	Fraction of time	Physical activity
427	other_sleep_mean	0.0836335	-0.107071	0.00251417	0.00352256	4927	0.10705	4.19425e-09	0.0271317	0.0164305	0.410667	0.0437259	0.0965643	0.357731	9.32287e-08	Cardiac dysrhythmias	circulatory system	Sleep	Sleep	Hours	Sleep
760	sleep_overall_L5	0.0836408	0.0115016	-0.000309652	-0.00534798	1706	0.00943573	9.52856e-09	0.0367866	0.0306142	0.410667	-0.0954952	-0.175715	0.0783634	1.99432e-07	Back pain	symptoms	Sleep	Sleep	Fraction of time	Sleep
280	MET_overall_M10	0.0836458	0.0649034	-0.00128464	-0.00445358	2357	0.510392	0.000865229	0.0302928	0.0260398	0.410667	-0.0199397	-0.0867434	0.768929	0.00583499	Iron deficiency anemias	hematopoietic	Physical activity	Physical activity	MET	Physical activity
452	walking_within_day_SD_M10	0.0836497	0.0174895	-0.000339415	-0.00727472	1144	0.639692	0.000114358	0.0539461	0.0348288	0.410667	-0.0252538	-0.134375	0.845802	0.00101577	Other venous embolism and thrombosis	circulatory system	Physical activity	Physical activity variability	Fraction of time	Physical activity
428	MET_within_day_SD	0.083737	0.0581053	-0.00120064	-0.00823469	1152	0.441725	2.56506e-09	0.0706968	0.0298597	0.410993	-0.0543862	-0.177907	0.722433	5.969e-08	Congestive heart failure; nonhypertensive	circulatory system	Physical activity	Physical activity variability		Physical activity
476	MVPA_hourly_SD_M10	0.083737	-0.0104969	0.000153743	0.00324051	4721	0.0257141	0.796566	0.0192868	0.0216733	0.410993	-0.0430203	0.00558726	0.151247	0.902593	Allergic rhinitis	respiratory	Physical activity	Physical activity variability	Fraction of time	Physical activity
1010	amplitude	0.0837613	0.0260303	-0.000468205	-0.00493658	2054	0.932574	0.00699638	0.034769	0.0263642	0.411061	0.00294169	-0.071107	0.975832	0.0327222	Other tests		Diurnal rhythms	Amplitude	g	Diurnal rhythms
458	total_sleep_mean_abs_dev	0.0837768	-0.232993	0.00496369	0.0061918	1598	0.296377	5.73187e-07	0.0477946	0.0285542	0.411068	0.0499092	0.142786	0.599323	8.75364e-06	Hypotension	circulatory system	Sleep	Sleep	Hours	Sleep
351	sleep_within_day_SD_M10	0.0837933	0.017042	-0.000328247	-0.00492054	2244	0.652415	0.00092686	0.0336686	0.0268639	0.411068	-0.0151647	-0.0889728	0.852448	0.00618722	Other peripheral nerve disorders	neurological	Sleep	Sleep variability		Sleep
473	sleep_hourly_SD	0.0837939	0.0104439	-0.000201873	-0.0110023	477	0.646414	0.000194699	0.0783051	0.0539335	0.411068	-0.0359226	-0.200957	0.84969	0.00161936	Diseases of the larynx and vocal cords	respiratory	Sleep	Sleep variability	Fraction of time	Sleep
994	sleep_peak_quality_SD	0.0838156	-0.023086	0.00036627	0.00875547	796	0.297043	0.126554	0.0674207	0.039942	0.411123	-0.0703066	0.0610254	0.599929	0.295546	Sepsis and SIRS	injuries & poisonings	Sleep	Sleep variability	Hours	Sleep
800	MVPA_IV	0.0838276	-0.167389	0.00280813	0.0100876	504	0.472743	0.0776436	0.0647488	0.0594048	0.41113	-0.0464914	0.104823	0.744402	0.210437	Fracture of lower limb	injuries & poisonings	Diurnal rhythms	Variability		Diurnal rhythms
211	MET_peak_time_mean	0.0838535	-0.842789	0.0125956	0.00656086	1430	0.1032	0.515404	0.0479578	0.0311523	0.41118	-0.0781498	0.020263	0.350396	0.717828	Benign neoplasm of other parts of digestive system	neoplasms	Diurnal rhythms	Phase	Hours past midnight	Diurnal rhythms
729	moderate_between_day_SD_M10	0.0838596	-0.0223049	0.000335072	0.00858857	729	0.0701359	0.555842	0.0548567	0.0500478	0.41118	-0.0993488	0.0294797	0.280231	0.74836	Other disorders of soft tissues	musculoskeletal	Physical activity	Physical activity variability	Fraction of time	Physical activity
320	sleep_IV	0.083869	0.210472	-0.00296523	-0.01199	309	0.0147258	0.872487	0.078553	0.0732057	0.41118	0.1916	0.0117496	0.105131	0.940852	Meningitis	neurological	Diurnal rhythms	Variability		Diurnal rhythms
365	self_report_sleep_duration	0.0838801	-0.458238	0.00684381	0.00697541	1658	0.137773	0.433491	0.0561946	0.0271052	0.411184	-0.0834013	0.0212298	0.409504	0.649971	Glaucoma	sense organs	Sleep	Self-report	Hours	Sleep
564	MET_overall_L5	0.0838922	-0.00702721	0.000127505	0.00302047	6331	0.987113	0.00584522	0.0211901	0.0163127	0.411192	-0.000342278	0.0449648	0.995392	0.0282704	Functional digestive disorders	digestive	Physical activity	Physical activity	MET	Physical activity
870	tasks_light_hourly_SD	0.0839114	-0.0199839	0.000296213	0.00621374	1184	0.0713361	0.666918	0.0429481	0.0366074	0.411235	-0.0774509	0.0157552	0.283304	0.826253	Open wounds of head; neck; and trunk	injuries & poisonings	Physical activity	Physical activity variability	Fraction of time	Physical activity
197	self_report_sleep_duration	0.083971	-0.277654	0.00444703	0.00453254	2658	0.286135	0.170097	0.0315977	0.0249903	0.411476	-0.0337036	0.0342844	0.589276	0.36228	Chemotherapy	neoplasms	Sleep	Self-report	Hours	Sleep
740	sedentary_RA	0.0839968	0.0242051	-0.000471344	-0.00300315	8559	0.635632	2.40523e-05	0.0231129	0.0132578	0.411551	-0.0109513	-0.0559986	0.84329	0.000255918	Osteoarthrosis	musculoskeletal	Diurnal rhythms	Amplitude		Diurnal rhythms
557	sleep_within_day_SD_M10	0.0840244	0.039133	-0.000624416	-0.00936022	575	0.243881	0.204189	0.0616169	0.054026	0.411583	0.0718054	-0.0685979	0.545134	0.409561	Intestinal malabsorption (non-celiac)	digestive	Sleep	Sleep variability		Sleep
960	MVPA_overall_M10	0.0840327	0.0167293	-0.000355254	-0.00340114	4517	0.251825	5.16535e-05	0.0234738	0.0192468	0.411583	-0.0268995	-0.0779166	0.553356	0.000506038	Poisoning by antibiotics	injuries & poisonings	Physical activity	Physical activity	Fraction of time	Physical activity
514	sleep_hourly_SD_L5	0.0840346	-0.067368	0.00108643	0.0119288	483	0.367295	0.0582955	0.0927299	0.0503459	0.411583	-0.0836014	0.09533	0.66324	0.170832	Abnormal findings examination of lungs	respiratory	Sleep	Sleep	Fraction of time	Sleep
579	amplitude	0.0840657	0.0414129	-0.000745601	-0.00786134	835	0.93748	0.00639418	0.0544196	0.0416773	0.411654	0.00426854	-0.113652	0.977749	0.0304144	Other symptoms involving abdomen and pelvis	digestive	Diurnal rhythms	Amplitude	g	Diurnal rhythms
634	acceleration_overall_L5	0.08407	-0.884852	0.0128148	0.00754416	1313	0.000255768	0.925935	0.0289859	0.0771528	0.411654	-0.10599	0.00717222	0.00550816	0.966485	Miscarriage; stillbirth	pregnancy complications	Physical activity	Physical activity	g	Physical activity
415	MET_peak_time_mean_abs_dev	0.0840899	-0.564868	0.00877257	0.00755675	1095	0.202222	0.241385	0.0556433	0.0361844	0.4117	-0.0709596	0.0423916	0.49752	0.456865	Pulmonary heart disease	circulatory system	Diurnal rhythms	Phase	Hours	Diurnal rhythms
611	walking_hourly_SD	0.0841269	0.029443	-0.000570226	-0.0124999	295	0.589462	0.00445359	0.0779739	0.0807164	0.41183	-0.0420761	-0.229574	0.816886	0.0226862	Abnormal findings on mammogram or breast exam	genitourinary	Physical activity	Physical activity variability	Fraction of time	Physical activity
745	walking_hourly_SD	0.0841444	0.0340043	-0.000592685	-0.0129922	300	0.725141	0.0259574	0.0876961	0.073667	0.411865	0.0308337	-0.164049	0.889027	0.0924953	Pain in joint	musculoskeletal	Physical activity	Physical activity variability	Fraction of time	Physical activity
38	acceleration_hourly_SD	0.0842204	-9.5143	0.107046	0.00740302	985	1.02039e-05	4.45892e-05	0.0568345	0.0342366	0.412177	-0.250819	-0.139774	0.000406015	0.000443888	Septicemia	infectious diseases	Physical activity	Physical activity variability	Fraction of time	Physical activity
789	moderate_overall	0.0842322	-0.0109853	0.000166786	0.00460308	2247	0.118118	0.465516	0.0320029	0.0260812	0.412177	-0.0500122	0.019034	0.376985	0.677776	Nausea and vomiting	symptoms	Physical activity	Physical activity	Fraction of time	Physical activity
907	main_sleep_onset_mean	0.0842395	1.06628	-0.0156744	-0.0140453	275	0.0290445	0.753088	0.0838173	0.0880943	0.412177	0.182967	-0.0277119	0.163444	0.878469	Injuries to the nervous system	injuries & poisonings	Diurnal rhythms	Phase	Hours past midnight	Diurnal rhythms
590	temp_L1_time_abs_dev	0.0843242	2.13525	-0.0297962	-0.0133097	297	0.00707705	0.78571	0.0823401	0.0813547	0.41254	0.221765	0.0221193	0.0639935	0.896654	Pyelonephritis	genitourinary	Diurnal rhythms	Phase	Hours	Diurnal rhythms
272	self_report_IPAQ_activity_group	0.0843356	-0.129541	0.00174259	0.00378682	11594	0.0121305	0.338013	0.029193	0.0171454	0.412545	-0.0732295	-0.0164272	0.0924309	0.562942	Disorders of lipoid metabolism	endocrine/metabolic	Physical activity	Self-report physical activity		Physical activity
335	tasks_light_within_day_SD	0.0843469	0.0360056	-0.0006129	-0.0139635	274	0.517545	0.0853809	0.0808331	0.0913457	0.412549	0.0523101	-0.157143	0.773237	0.224937	Multiple sclerosis	neurological	Physical activity	Physical activity variability	Fraction of time	Physical activity
202	sleep_IV	0.0844159	-0.167667	0.00243691	0.00985374	513	0.0634983	0.815542	0.0732928	0.050563	0.412799	-0.136011	0.0117955	0.26387	0.912247	Cancer of other lymphoid, histiocytic tissue	neoplasms	Diurnal rhythms	Variability		Diurnal rhythms
195	total_sleep_mean_abs_dev	0.0844261	0.232157	-0.00322654	-0.00402485	4097	0.0274677	0.668931	0.0309458	0.0183766	0.412799	0.068231	0.00785816	0.158002	0.827601	Cancer, suspected or other	neoplasms	Sleep	Sleep	Hours	Sleep
655	sleep_hourly_SD_L5	0.0844295	-0.0869099	0.00153989	0.0169076	935	0.659455	0.237291	0.0552081	0.194015	0.412799	-0.0243284	0.229286	0.856206	0.452023	Known or suspected fetal abnormality affecting management of mother	pregnancy complications	Sleep	Sleep	Fraction of time	Sleep
857	walking_overall_M10	0.0844548	0.0713295	-0.00110689	-0.0136917	271	0.1765	0.320317	0.0956365	0.0765851	0.412845	0.129265	-0.0761113	0.465132	0.544405	Mechanical complication of unspecified genitourinary device, implant, and graft	injuries & poisonings	Physical activity	Physical activity	Fraction of time	Physical activity
519	sedentary_overall	0.0844598	-0.0202463	0.000397346	0.0051781	1831	0.582418	0.000297469	0.038103	0.0272613	0.412845	0.0209513	0.0986227	0.812522	0.00235396	Other diseases of respiratory system, not elsewhere classified	respiratory	Physical activity	Physical activity	Fraction of time	Physical activity
694	moderate_overall	0.0845663	0.0294422	-0.000470914	-0.0129966	295	0.310028	0.141803	0.0962924	0.0661592	0.413314	0.0977533	-0.0971963	0.612783	0.319647	Dyschromia and Vitiligo	dermatologic	Physical activity	Physical activity	Fraction of time	Physical activity
483	acceleration_peak_time_mean_abs_dev	0.0846043	-0.722381	0.0115426	0.0100332	495	0.262998	0.197478	0.0679784	0.0577347	0.413448	-0.0760911	0.0744075	0.564937	0.400811	Acute bronchitis and bronchiolitis	respiratory	Diurnal rhythms	Phase	Hours	Diurnal rhythms
287	MET_overall_L5	0.0846537	-0.0322973	0.00046478	0.0110102	415	0.0553903	0.920532	0.08327	0.0563515	0.413617	-0.159532	0.00562184	0.24228	0.963564	Purpura and other hemorrhagic conditions	hematopoietic	Physical activity	Physical activity	MET	Physical activity
395	walking_within_day_SD_M10	0.0846596	0.0164934	-0.000296059	-0.00634548	1436	0.928397	0.00216608	0.0501147	0.02957	0.413617	0.00450343	-0.0906788	0.974538	0.0125404	Heart valve disorders	circulatory system	Physical activity	Physical activity variability	Fraction of time	Physical activity
368	MET_RA	0.0846736	0.0242888	-0.00047598	-0.00761662	878	0.592738	0.000162008	0.0565475	0.0383061	0.413633	-0.0302459	-0.144495	0.818703	0.00138091	Visual disturbances	sense organs	Diurnal rhythms	Amplitude	MET	Diurnal rhythms
569	temp_L1_time_abs_dev	0.0846939	-0.975719	0.0174419	0.00779118	988	0.897473	0.00376322	0.0568955	0.0378043	0.413659	-0.00733128	0.109536	0.96291	0.0197093	Other disorders of intestine	digestive	Diurnal rhythms	Phase	Hours	Diurnal rhythms
728	moderate_within_day_SD_M10	0.0846999	0.0264727	-0.00046686	-0.00882267	810	0.823127	0.003063	0.0672459	0.0396119	0.413659	0.0150312	-0.117309	0.932473	0.016674	Disorders of muscle, ligament, and fascia	musculoskeletal	Physical activity	Physical activity variability	Fraction of time	Physical activity
180	main_sleep_duration_mean	0.0847449	0.591526	-0.0112772	-0.0106621	429	0.627072	0.0200654	0.0558887	0.0804609	0.413774	-0.0271538	-0.187086	0.837597	0.0757436	Cervical cancer and dysplasia	neoplasms	Sleep	Sleep	Hours	Sleep
613	walking_hourly_SD	0.0847518	0.0281051	-0.000521977	-0.0114422	375	0.857907	0.00737116	0.0739075	0.0689878	0.413774	-0.0132323	-0.184865	0.946481	0.0341631	Other nonmalignant breast conditions	genitourinary	Physical activity	Physical activity variability	Fraction of time	Physical activity
949	sedentary_peak_value_mean	0.0847667	0.0400005	-0.000697825	-0.00878958	588	0.716825	0.0445846	0.0562599	0.0554806	0.413774	0.0204059	-0.111438	0.88503	0.140018	Allergies, other	injuries & poisonings	Physical activity	Physical activity	Hours	Physical activity
348	phase	0.084775	0.861159	-0.0136337	-0.0141211	261	0.263212	0.190992	0.103039	0.0738208	0.413774	0.115284	-0.0965327	0.565115	0.39188	Other conditions of brain	neurological	Diurnal rhythms	Phase	Hours past midnight	Diurnal rhythms
743	main_sleep_onset_mean	0.0847991	0.508837	-0.00691606	-0.00619725	2131	0.020351	0.361595	0.0496161	0.0242719	0.413774	0.115103	0.0221441	0.129753	0.586014	Osteoporosis, osteopenia and pathological fracture	musculoskeletal	Diurnal rhythms	Phase	Hours past midnight	Diurnal rhythms
735	moderate_hourly_SD	0.0848127	-0.0124524	0.000282503	0.00560635	1942	0.119531	2.11768e-07	0.0393298	0.0280046	0.413774	0.0612273	0.145323	0.379526	3.49683e-06	Acquired foot deformities	musculoskeletal	Physical activity	Physical activity variability	Fraction of time	Physical activity
465	self_report_chronotype	0.0848218	0.515448	-0.00815467	-0.0184748	473	0.216089	0.233433	0.1226	0.105289	0.413774	0.15166	-0.125462	0.513455	0.447115	Acute upper respiratory infections of multiple or unspecified sites	respiratory	Diurnal rhythms	Self-report		Diurnal rhythms
965	num_wakings_mean	0.0848493	0.453324	-0.00493528	-0.00546103	1614	2.25829e-07	7.4354e-05	0.0388738	0.030121	0.413774	0.20126	0.119344	1.56046e-05	0.000698802	Poisoning by analgesics, antipyretics, and antirheumatics	injuries & poisonings	Sleep	Sleep		Sleep
745	MVPA_within_day_SD	0.0848531	0.0411092	-0.000656324	-0.0128262	300	0.259058	0.195027	0.0867734	0.072892	0.413774	0.0979351	-0.094458	0.561243	0.397309	Pain in joint	musculoskeletal	Physical activity	Physical activity variability	Fraction of time	Physical activity
760	sleep_within_day_SD_L5	0.0848812	-0.012454	0.000321973	0.00525759	1706	0.0181404	4.94289e-08	0.0363141	0.030192	0.413774	0.085803	0.164667	0.120636	9.15921e-07	Back pain	symptoms	Sleep	Sleep		Sleep
591	main_sleep_onset_SD	0.0848868	0.264185	-0.00314381	-0.00467558	2504	0.000102275	0.00600359	0.0349379	0.0238795	0.413774	0.135747	0.0656131	0.00265671	0.028937	Urinary tract infection	genitourinary	Diurnal rhythms	Phase Variability	Hours	Diurnal rhythms
586	MVPA_overall_M10	0.0848881	0.0400007	-0.000794622	-0.00760757	1033	0.53577	3.02664e-05	0.0572601	0.0358532	0.413774	-0.0354569	-0.14957	0.784583	0.000313987	Other disorders of the kidney and ureters	genitourinary	Physical activity	Physical activity	Fraction of time	Physical activity
182	tasks_light_overall	0.0848882	-0.0420436	0.000602188	0.016213	267	0.0405003	0.967665	0.117269	0.0727895	0.413774	-0.240244	0.00295066	0.200313	0.985822	Malignant neoplasm of uterus	neoplasms	Physical activity	Physical activity	Hours	Physical activity
442	walking_within_day_SD_M10	0.0848896	0.0373687	-0.000600585	-0.0128724	456	0.396062	0.0384418	0.109517	0.0483741	0.413774	0.0929445	-0.100142	0.686801	0.125495	Other aneurysm	circulatory system	Physical activity	Physical activity variability	Fraction of time	Physical activity
261	sleep_hourly_SD	0.0848901	0.00665495	-0.000163284	-0.00889915	588	0.0541521	3.27665e-08	0.0658228	0.0470882	0.413774	-0.126752	-0.260239	0.23944	6.25689e-07	Vitamin deficiency	endocrine/metabolic	Sleep	Sleep variability	Fraction of time	Sleep
949	acceleration_between_day_SD_M10	0.0848912	-4.82575	0.088883	0.00863591	588	0.912122	0.012872	0.0552984	0.0545323	0.413774	0.00610286	0.135641	0.968229	0.0534452	Allergies, other	injuries & poisonings	Physical activity	Physical activity variability	Fraction of time	Physical activity
610	acceleration_overall	0.0849239	-3.88495	0.0570384	0.00700239	912	0.0317414	0.766059	0.042748	0.044452	0.413882	-0.0918097	0.0132261	0.172894	0.885722	Benign mammary dysplasias	genitourinary	Physical activity	Physical activity	g	Physical activity
561	self_report_snoring	0.0849848	0.127516	-0.00187514	-0.00391002	3698	0.0594119	0.714862	0.0269703	0.0213688	0.414128	0.0508436	-0.00780677	0.253179	0.855718	Symptoms involving digestive system	digestive	Sleep	Self-report		Sleep
420	num_wakings_mean	0.0850087	-0.522899	0.00957039	0.0105899	511	0.961143	0.00122379	0.0788609	0.0503154	0.414133	0.00384202	0.162691	0.986151	0.00780169	Carditis	circulatory system	Sleep	Sleep		Sleep
610	MET_overall_L5	0.0850119	-0.0202228	0.000313468	0.00742577	912	0.119645	0.387728	0.0453918	0.0471709	0.414133	-0.0706427	0.0407439	0.379664	0.609193	Benign mammary dysplasias	genitourinary	Physical activity	Physical activity	MET	Physical activity
707	total_sleep_mean	0.0850175	1.37863	-0.0221393	-0.0178623	200	0.374384	0.0769196	0.146206	0.0780497	0.414133	0.129874	-0.13806	0.670027	0.208977	Chronic ulcer of skin	dermatologic	Sleep	Sleep	Hours	Sleep
650	self_report_getting_up_in_morning	0.085035	-0.772388	0.0160191	0.0552671	399	0.033678	0.0567617	0.176503	0.631892	0.414168	0.374897	1.2039	0.178699	0.167632	Normal delivery	pregnancy complications	Sleep	Self-report		Sleep
174	sleep_within_day_SD_M10	0.0851225	0.0246858	-0.000305971	-0.00458662	2649	0.000200665	0.0492257	0.0316763	0.0249079	0.414543	0.117785	0.0489856	0.00453966	0.150707	Breast cancer	neoplasms	Sleep	Sleep variability		Sleep
364	MET_peak_time_mean_abs_dev	0.0851438	-1.17129	0.0174628	0.0150426	341	0.148187	0.440198	0.125601	0.0570329	0.414553	-0.181617	0.0440216	0.424685	0.656218	Corneal opacity and other disorders of cornea	sense organs	Diurnal rhythms	Phase	Hours	Diurnal rhythms
819	MET_peak_time_mean_abs_dev	0.0851485	-0.943711	0.0166571	0.0143485	225	0.775913	0.0577629	0.0834368	0.100909	0.414553	-0.0237503	0.191477	0.912858	0.169733	Skull and face fracture and other intercranial injury	injuries & poisonings	Diurnal rhythms	Phase	Hours	Diurnal rhythms
514	num_wakings_mean	0.0851562	-0.594525	0.0105731	0.0116995	483	0.874727	0.00116477	0.0912546	0.0496089	0.414553	-0.014387	0.161105	0.953711	0.00748401	Abnormal findings examination of lungs	respiratory	Sleep	Sleep		Sleep
979	sleep_within_day_SD_L5	0.0851685	0.0342337	-0.000504023	-0.00823035	668	0.0398352	0.744353	0.051736	0.052476	0.414562	0.106343	-0.0171122	0.198081	0.873317	Adverse drug events and drug allergies	injuries & poisonings	Sleep	Sleep		Sleep
537	acceleration_M10_time	0.0852425	0.901662	-0.0135	-0.00937109	695	0.108729	0.505473	0.0688819	0.0451761	0.414871	0.110483	-0.030083	0.360045	0.710298	Other disorders of stomach and duodenum	digestive	Diurnal rhythms	Phase	Hours past midnight	Diurnal rhythms
415	acceleration_within_day_SD_M10	0.0852646	-7.43444	0.100052	0.00715719	1095	0.00905694	0.369932	0.0529413	0.0343713	0.414927	-0.138175	-0.0308175	0.07613	0.593746	Pulmonary heart disease	circulatory system	Physical activity	Physical activity variability	Fraction of time	Physical activity
747	sedentary_hourly_SD_L5	0.0853307	-0.0443981	0.000762942	0.00907595	651	0.694034	0.0108023	0.0736724	0.0420373	0.415119	-0.0289818	0.107157	0.873453	0.046441	Cardiac and circulatory congenital anomalies	congenital anomalies	Physical activity	Physical activity variability	Fraction of time	Physical activity
743	sedentary_overall	0.0853361	-0.0280421	0.000459726	0.00599101	2131	0.454576	0.0217548	0.0480478	0.0235042	0.415119	-0.0359307	0.0539345	0.731776	0.0806917	Osteoporosis, osteopenia and pathological fracture	musculoskeletal	Physical activity	Physical activity	Fraction of time	Physical activity
427	self_report_daytime_dozing	0.0853409	0.055786	-0.000683252	-0.00410192	4927	0.000436444	0.0159533	0.0310776	0.0198245	0.415119	0.109307	0.0477783	0.0082979	0.0631532	Cardiac dysrhythmias	circulatory system	Sleep	Self-report		Sleep
350	acceleration_overall_L5	0.0853585	1.26067	-0.0149776	-0.0088174	776	0.000232492	0.00188341	0.0698745	0.0402001	0.415119	0.257209	0.124948	0.005113	0.0111445	Abnormal movement	neurological	Physical activity	Physical activity	g	Physical activity
293	MET_within_day_SD_L5	0.0853638	0.0376134	-0.000447945	-0.0098425	500	5.68889e-06	0.0233026	0.0628306	0.0606078	0.415119	0.285126	0.137488	0.000248973	0.0850333	Symptoms involving head and neck	mental disorders	Physical activity	Physical activity variability		Physical activity
537	main_sleep_offset_mean_abs_dev	0.085387	0.511692	-0.00610589	-0.00927239	695	8.8852e-05	0.00448775	0.0681408	0.0450375	0.415119	0.267072	0.127986	0.00238628	0.0228046	Other disorders of stomach and duodenum	digestive	Diurnal rhythms	Phase	Hours	Diurnal rhythms
452	walking_within_day_SD	0.0854024	0.0163037	-0.000320015	-0.00723262	1144	0.586782	7.58864e-05	0.0539371	0.034823	0.415119	-0.0293153	-0.137805	0.815344	0.0007108	Other venous embolism and thrombosis	circulatory system	Physical activity	Physical activity variability	Fraction of time	Physical activity
210	MET_overall_M10	0.085404	-0.290354	0.00449048	0.0155676	205	0.150375	0.346894	0.10456	0.088379	0.415119	-0.150381	0.0831327	0.428469	0.571446	Benign neoplasm of lip, oral cavity, and pharynx	neoplasms	Physical activity	Physical activity	MET	Physical activity
642	acceleration_peak_value_SD	0.0854153	-15.3194	0.221377	0.0088804	490	0.0052174	0.92878	0.0451444	0.0794371	0.415119	-0.126106	0.00710012	0.0520842	0.967779	Hypertension complicating pregnancy, childbirth, and the puerperium	pregnancy complications	Physical activity	Physical activity variability	Fraction of time	Physical activity
200	MVPA_IV	0.0854191	-0.279988	0.00436758	0.0156896	211	0.251856	0.217276	0.124683	0.0749499	0.415119	-0.14287	0.0924743	0.553362	0.426398	Myeloproliferative disease	neoplasms	Diurnal rhythms	Variability		Diurnal rhythms
729	MVPA_hourly_SD	0.0854199	-0.0309113	0.000437276	0.00845062	729	0.0145166	0.906138	0.0542469	0.0494915	0.415119	-0.132595	-0.00583563	0.104228	0.956751	Other disorders of soft tissues	musculoskeletal	Physical activity	Physical activity variability	Fraction of time	Physical activity
318	inactivity_peak_time_mean_abs_dev	0.0854436	0.338348	-0.00292945	-0.00442759	2503	6.06502e-20	2.81104e-13	0.0292872	0.0275782	0.415142	0.267863	0.201449	4.68933e-17	1.15443e-11	Tobacco use disorder	mental disorders	Diurnal rhythms	Phase	Hours	Diurnal rhythms
557	walking_overall	0.0854457	-0.0267506	0.000416399	0.00946633	575	0.162212	0.320761	0.0626007	0.0548885	0.415142	-0.0874961	0.0544989	0.44419	0.544902	Intestinal malabsorption (non-celiac)	digestive	Physical activity	Physical activity	Hours	Physical activity
604	temp_cosinor_rsquared	0.085467	-0.08832	0.00129379	0.00879089	612	0.0551402	0.759638	0.0608028	0.0498618	0.415189	-0.116608	0.0152556	0.241641	0.881987	Disorders of penis	genitourinary	Diurnal rhythms	Amplitude		Diurnal rhythms
642	acceleration_hourly_SD	0.0854933	-8.41505	0.125768	0.00869778	490	0.0189139	0.729471	0.0441301	0.0777279	0.415189	-0.103586	0.0268807	0.124054	0.864473	Hypertension complicating pregnancy, childbirth, and the puerperium	pregnancy complications	Physical activity	Physical activity variability	Fraction of time	Physical activity
907	moderate_hourly_SD	0.0855031	-0.0367733	0.000688682	0.0136671	275	0.78902	0.00838033	0.0818919	0.0860709	0.415189	0.021913	0.22692	0.918454	0.0380006	Injuries to the nervous system	injuries & poisonings	Physical activity	Physical activity variability	Fraction of time	Physical activity
569	MVPA_hourly_SD	0.0855096	0.0189745	-0.000399167	-0.00771413	988	0.307946	3.88674e-06	0.0564803	0.0375284	0.415189	-0.0575845	-0.173296	0.61037	4.99712e-05	Other disorders of intestine	digestive	Physical activity	Physical activity variability	Fraction of time	Physical activity
389	acceleration_hourly_SD	0.0855121	-6.64861	0.0862624	0.00596569	1632	0.00596973	0.102607	0.0478949	0.0258539	0.415189	-0.131688	-0.0422031	0.0569696	0.255428	Hearing loss	sense organs	Physical activity	Physical activity variability	Fraction of time	Physical activity
458	mesor	0.0855289	0.0166782	-0.000541171	-0.00589003	1598	0.0018446	2.77687e-17	0.0457338	0.0272857	0.415189	-0.142429	-0.230779	0.0246647	1.90431e-15	Hypotension	circulatory system	Physical activity	Physical activity	g	Physical activity
785	moderate_overall	0.085569	-0.00589289	9.35462e-05	0.00258176	7504	0.228059	0.25001	0.0171228	0.0157231	0.415189	-0.0206396	0.0180869	0.527934	0.466903	Abdominal pain	symptoms	Physical activity	Physical activity	Fraction of time	Physical activity
381	inactivity_peak_time_mean_abs_dev	0.0855712	0.579222	-0.00793298	-0.01199	362	0.00919928	0.583516	0.0829256	0.0659207	0.415189	0.215991	0.0361416	0.0770162	0.768408	Otitis media and Eustachian tube disorders	sense organs	Diurnal rhythms	Phase	Hours	Diurnal rhythms
339	acceleration_peak_time_mean_abs_dev	0.0855777	-0.346525	0.00582688	0.00506493	1862	0.463926	0.113624	0.0309129	0.0337097	0.415189	-0.0226406	0.0533333	0.738536	0.274232	Other headache syndromes	neurological	Diurnal rhythms	Phase	Hours	Diurnal rhythms
789	main_sleep_onset_mean_abs_dev	0.0855813	-0.169966	0.00352569	0.00472005	2247	0.331141	0.000127759	0.0329883	0.0268495	0.415189	0.0320589	0.10286	0.63193	0.00111876	Nausea and vomiting	symptoms	Diurnal rhythms	Phase	Hours	Diurnal rhythms
555	MVPA_overall_M10	0.0856004	0.0376004	-0.000692858	-0.0066333	1100	0.911654	0.00848991	0.0437311	0.039647	0.415189	-0.00485209	-0.104352	0.967993	0.0383915	Inflammatory bowel disease and other gastroenteritis and colitis	digestive	Physical activity	Physical activity	Fraction of time	Physical activity
38	MVPA_within_day_SD_M10	0.0856012	0.0154234	-0.000364155	-0.00777664	985	0.101021	2.66981e-09	0.0599681	0.0361242	0.415189	-0.0983445	-0.214994	0.346454	6.19269e-08	Septicemia	infectious diseases	Physical activity	Physical activity variability	Fraction of time	Physical activity
350	walking_overall_M10	0.0856049	0.0232584	-0.000714341	-0.00883604	776	0.00466288	2.33337e-16	0.0700774	0.0403169	0.415189	-0.198287	-0.330828	0.0483224	1.42872e-14	Abnormal movement	neurological	Physical activity	Physical activity	Fraction of time	Physical activity
507	moderate_within_day_SD	0.0856058	0.0154807	-0.000271209	-0.00594587	1629	0.790316	0.00497488	0.0465221	0.0273495	0.415189	0.0123703	-0.0768178	0.919128	0.0247908	Pleurisy; pleural effusion	respiratory	Physical activity	Physical activity variability	Fraction of time	Physical activity
220	total_sleep_mean_abs_dev	0.0856133	0.676454	-0.00987451	-0.0123177	331	0.0370996	0.803012	0.0797956	0.0738193	0.415189	0.166351	-0.0184144	0.189644	0.906068	Benign neoplasm of ovary	neoplasms	Sleep	Sleep	Hours	Sleep
930	walking_within_day_SD_M10	0.0856931	0.0279737	-0.000542607	-0.0116298	355	0.597938	0.00240741	0.0759877	0.0706854	0.415446	-0.0400737	-0.21452	0.821758	0.0137115	Allergic reaction to food	injuries & poisonings	Physical activity	Physical activity variability	Fraction of time	Physical activity
627	walking_peak_value_mean	0.0856963	0.037397	-0.000670711	-0.00574083	2018	0.912551	0.00463844	0.0395863	0.0288797	0.415446	0.00434746	-0.081765	0.968437	0.0234181	Menopausal and postmenopausal disorders	genitourinary	Physical activity	Physical activity	Hours	Physical activity
597	tasks_light_overall_M10	0.0856978	0.0381339	-0.000538883	-0.00832602	775	0.033365	0.879806	0.0616892	0.0421002	0.415446	0.131257	0.00636623	0.177903	0.944425	Other disorders of urethra and urinary tract	genitourinary	Physical activity	Physical activity	Fraction of time	Physical activity
292	sedentary_peak_time_mean	0.0857505	0.866456	-0.018111	-0.00776754	957	0.366216	1.1028e-06	0.0615376	0.0353222	0.415457	-0.0556048	-0.172118	0.662384	1.58649e-05	Neurological disorders	mental disorders	Diurnal rhythms	Phase	Hours past midnight	Diurnal rhythms
1015	temp_L1_time	0.0857627	-2.08104	0.0322744	0.00926853	603	0.19823	0.296309	0.0682892	0.0489907	0.415457	-0.0878626	0.0511654	0.492633	0.519661	Effects of other external causes		Diurnal rhythms	Phase	Hours past midnight	Diurnal rhythms
519	acceleration_M10_time	0.0857676	-0.483067	0.00769409	0.00534089	1831	0.292636	0.170938	0.0395057	0.0281469	0.415457	-0.0415744	0.038539	0.595986	0.363379	Other diseases of respiratory system, not elsewhere classified	respiratory	Diurnal rhythms	Phase	Hours past midnight	Diurnal rhythms
425	MET_peak_time_mean_abs_dev	0.0857719	-0.987789	0.0161634	0.0139232	318	0.41082	0.0628432	0.103482	0.0665148	0.415457	-0.0851091	0.123739	0.698493	0.18072	Cardiomyopathy	circulatory system	Diurnal rhythms	Phase	Hours	Diurnal rhythms
714	sedentary_peak_time_mean	0.0857729	1.08915	-0.0178904	-0.00767292	1002	0.416059	0.0636243	0.0554684	0.0377297	0.415457	0.0451115	-0.0699823	0.702855	0.182434	Rheumatoid arthritis and other inflammatory polyarthropathies	musculoskeletal	Diurnal rhythms	Phase	Hours past midnight	Diurnal rhythms
564	MVPA_within_day_SD	0.0857797	0.0063476	-0.000152716	-0.00298445	6331	0.0567614	1.72046e-07	0.0210463	0.0162331	0.415457	-0.040097	-0.0848637	0.24631	2.89802e-06	Functional digestive disorders	digestive	Physical activity	Physical activity variability	Fraction of time	Physical activity
510	tasks_light_within_day_SD	0.0857824	-0.0447618	0.000639877	0.0145781	275	0.0525449	0.992112	0.112447	0.0682135	0.415457	-0.217998	0.00067441	0.235075	0.996757	Other diseases of lung	respiratory	Physical activity	Physical activity variability	Fraction of time	Physical activity
41	temp_cosinor_rsquared	0.0857873	0.0408872	-0.000694567	-0.00471937	2372	0.601884	0.0284763	0.0349828	0.0239831	0.415457	0.0182504	-0.0525401	0.823677	0.0994665	Bacterial infection NOS	infectious diseases	Diurnal rhythms	Amplitude		Diurnal rhythms
306	sedentary_hourly_SD_L5	0.0858242	0.0222577	-0.00024551	-0.00292059	7410	3.15285e-06	5.93717e-05	0.0223439	0.0150256	0.415457	0.104145	0.0603361	0.000151614	0.000572547	Other mental disorder	mental disorders	Physical activity	Physical activity variability	Fraction of time	Physical activity
592	main_sleep_offset_mean	0.0858356	0.605225	-0.00903281	-0.00902147	643	0.108033	0.5604	0.0673777	0.0464375	0.415457	0.108284	-0.0270383	0.358927	0.751433	Cystitis and urethritis	genitourinary	Diurnal rhythms	Phase	Hours past midnight	Diurnal rhythms
375	sedentary_within_day_SD_L5	0.0858357	0.0383937	-0.000585275	-0.0101295	644	0.176339	0.296166	0.0794059	0.0426685	0.415457	0.107367	-0.0445757	0.464861	0.519522	Disorders of lacrimal system	sense organs	Physical activity	Physical activity variability	Fraction of time	Physical activity
516	moderate_hourly_SD_M10	0.0858369	0.0488355	-0.000797877	-0.0132605	314	0.405565	0.0756754	0.0989576	0.0656402	0.415457	0.0823058	-0.116602	0.69373	0.206479	Abnormal sputum	respiratory	Physical activity	Physical activity variability	Fraction of time	Physical activity
773	sedentary_IV	0.085843	0.254729	-0.0040896	-0.0146788	221	0.280125	0.193356	0.0990355	0.0870424	0.415457	0.106963	-0.113218	0.583481	0.395209	Pain in limb	symptoms	Diurnal rhythms	Variability		Diurnal rhythms
636	temp_L1_time_abs_dev	0.0858476	-2.34913	0.0463393	0.0206994	489	0.182769	0.0881642	0.0669011	0.234357	0.415457	0.0891318	0.399623	0.473424	0.230298	Early or threatened labor; hemorrhage in early pregnancy	pregnancy complications	Diurnal rhythms	Phase	Hours	Diurnal rhythms
529	moderate_overall_M10	0.0859026	-0.0601781	0.000967779	0.0147784	228	0.28408	0.170934	0.0990787	0.0843852	0.415658	-0.106134	0.115542	0.58753	0.363379	Diseases and other conditions of the tongue	digestive	Physical activity	Physical activity	Fraction of time	Physical activity
537	sedentary_IV	0.0859142	0.172426	-0.00259954	-0.0093305	695	0.123793	0.45058	0.0686834	0.045396	0.415658	0.105708	-0.0342492	0.386737	0.665077	Other disorders of stomach and duodenum	digestive	Diurnal rhythms	Variability		Diurnal rhythms
204	self_report_getting_up_in_morning	0.0859209	-0.385198	0.00573778	0.0197957	346	0.123095	0.519156	0.155771	0.0880183	0.415658	-0.240195	0.0567416	0.385526	0.720975	Leukemia	neoplasms	Sleep	Self-report		Sleep
634	sleep_peak_time_mean_abs_dev	0.0859322	-0.324342	0.00466155	0.00749814	1313	0.000163121	0.967289	0.0289913	0.0771353	0.415658	-0.109309	0.00316323	0.00385855	0.985636	Miscarriage; stillbirth	pregnancy complications	Diurnal rhythms	Phase	Hours	Diurnal rhythms
520	sedentary_within_day_SD	0.0859638	0.0194241	-0.000333749	-0.00967619	495	0.531006	0.144353	0.0494229	0.0782173	0.415658	0.0309622	-0.114181	0.782363	0.323546	Disorders of tooth development	digestive	Physical activity	Physical activity variability	Fraction of time	Physical activity
381	moderate_between_day_SD_M10	0.0859666	0.0313117	-0.000465181	-0.0119235	362	0.0754536	0.625182	0.0825703	0.0656383	0.415658	0.146787	-0.0320657	0.293026	0.797908	Otitis media and Eustachian tube disorders	sense organs	Physical activity	Physical activity variability	Fraction of time	Physical activity
578	acceleration_L5_time	0.0859791	0.306102	-0.00422451	-0.00364214	4032	0.0102782	0.669806	0.0247765	0.0209992	0.415658	0.0635865	0.00895441	0.083059	0.828059	Gastrointestinal hemorrhage	digestive	Diurnal rhythms	Phase	Hours past midnight	Diurnal rhythms
650	tasks_light_overall_M10	0.0859848	0.0868604	-0.00169643	-0.0262107	399	0.222498	0.0979761	0.081604	0.297752	0.415658	-0.0995508	-0.492711	0.521644	0.247209	Normal delivery	pregnancy complications	Physical activity	Physical activity	Fraction of time	Physical activity
364	sedentary_overall	0.085989	-0.0707209	0.00110992	0.0144641	341	0.297784	0.0984137	0.121098	0.0549881	0.415658	-0.126088	0.0908742	0.600779	0.248107	Corneal opacity and other disorders of cornea	sense organs	Physical activity	Physical activity	Fraction of time	Physical activity
819	MET_hourly_SD_M10	0.0859945	0.134225	-0.00215558	-0.01414	225	0.21253	0.272937	0.0824469	0.0997117	0.415658	0.102782	-0.109317	0.509529	0.493667	Skull and face fracture and other intercranial injury	injuries & poisonings	Physical activity	Physical activity variability		Physical activity
519	acceleration_within_day_SD_M10	0.0860218	-6.48105	0.071097	0.00508591	1831	1.01843e-06	6.24969e-05	0.037618	0.0268786	0.415722	-0.183896	-0.107607	5.6166e-05	0.000598794	Other diseases of respiratory system, not elsewhere classified	respiratory	Physical activity	Physical activity variability	Fraction of time	Physical activity
362	walking_within_day_SD	0.0860398	0.0189801	-0.000345877	-0.00781712	1287	0.988377	4.73869e-05	0.0668145	0.0290605	0.415722	-0.000973374	-0.11823	0.9957	0.000467938	Other retinal disorders	sense organs	Physical activity	Physical activity variability	Fraction of time	Physical activity
180	MET_RA	0.0860466	-0.0412208	0.000640733	0.010253	429	0.0761884	0.454633	0.0539681	0.0776962	0.415722	-0.0957	0.0580948	0.294765	0.668583	Cervical cancer and dysplasia	neoplasms	Diurnal rhythms	Amplitude	MET	Diurnal rhythms
761	sleep_hourly_SD_L5	0.0860579	0.10257	-0.00137991	-0.015151	214	0.00528156	0.437869	0.104998	0.0845812	0.415722	0.292884	0.0656182	0.0524988	0.654042	Cervicalgia	symptoms	Sleep	Sleep	Fraction of time	Sleep
514	MET_hourly_SD_M10	0.0860761	0.105844	-0.0018167	-0.0119171	483	0.676795	0.00572723	0.0932474	0.0506269	0.415722	0.0388694	-0.139887	0.864677	0.0278123	Abnormal findings examination of lungs	respiratory	Physical activity	Physical activity variability		Physical activity
835	sedentary_RA	0.0860801	-0.087472	0.00121954	0.00777027	773	0.00778746	0.785521	0.0488345	0.0492618	0.415722	-0.12996	-0.0134058	0.0684672	0.89662	Internal derangement of knee	injuries & poisonings	Diurnal rhythms	Amplitude		Diurnal rhythms
276	self_report_getting_up_in_morning	0.0860903	0.208081	-0.00281639	-0.00971676	1837	0.0236955	0.32013	0.0811044	0.0379408	0.415722	0.183473	0.0377212	0.14371	0.544182	Disorders of fluid, electrolyte, and acid-base balance	endocrine/metabolic	Sleep	Self-report		Sleep
509	phase_abs_dev	0.0860921	0.628674	-0.00901995	-0.0142143	321	0.051211	0.947979	0.107155	0.0657586	0.415722	0.208925	-0.00429044	0.231047	0.976941	Respiratory failure, insufficiency, arrest	respiratory	Diurnal rhythms	Phase	Hours	Diurnal rhythms
611	MET_hourly_SD_M10	0.0861649	-0.129819	0.00188551	0.0123684	295	0.027394	0.85963	0.0776596	0.0803911	0.416023	-0.17131	0.0142168	0.157753	0.93483	Abnormal findings on mammogram or breast exam	genitourinary	Physical activity	Physical activity variability		Physical activity
721	tasks_light_within_day_SD	0.0861758	0.0284302	-0.000405649	-0.00924177	809	0.0491451	0.984197	0.0708659	0.0400102	0.416024	0.139419	0.000792488	0.225611	0.993291	Spondylosis and allied disorders	musculoskeletal	Physical activity	Physical activity variability	Fraction of time	Physical activity
278	moderate_overall_M10	0.0861949	0.0202528	-0.0002687	-0.00410316	3110	0.00342958	0.361711	0.0285651	0.0241715	0.416065	0.0835946	0.0220472	0.0388581	0.586087	Overweight, obesity and other hyperalimentation	endocrine/metabolic	Physical activity	Physical activity	Fraction of time	Physical activity
916	acceleration_within_day_SD	0.0862419	7.65065	-0.119151	-0.0112293	300	0.205447	0.320448	0.0816749	0.0654458	0.416203	0.103416	-0.0650233	0.502182	0.544534	Contusion	injuries & poisonings	Physical activity	Physical activity variability	Fraction of time	Physical activity
365	moderate_overall	0.0862445	0.0148184	-0.000241165	-0.00665587	1658	0.427245	0.0290338	0.054032	0.0260829	0.416203	0.042897	-0.056941	0.711767	0.100896	Glaucoma	sense organs	Physical activity	Physical activity	Fraction of time	Physical activity
687	temp_cosinor_rsquared	0.0862622	0.0493917	-0.000935548	-0.00635675	1106	0.743186	0.00405453	0.0427926	0.0380558	0.416237	-0.0140205	-0.109372	0.897568	0.0209649	Symptoms affecting skin	dermatologic	Diurnal rhythms	Amplitude		Diurnal rhythms
427	sleep_peak_quality_mean	0.086315	0.00899974	-0.000219538	-0.00351443	4927	0.0714466	7.09664e-10	0.0273058	0.0165357	0.416441	-0.0492231	-0.10194	0.283572	1.79727e-08	Cardiac dysrhythmias	circulatory system	Sleep	Sleep	Hours	Sleep
622	main_sleep_duration_mean_abs_dev	0.0863633	0.217334	-0.00340199	-0.00497105	2265	0.160715	0.308715	0.0314858	0.0298655	0.416621	0.0441647	-0.030401	0.442026	0.532781	Polyp of female genital organs	genitourinary	Sleep	Sleep	Hours	Sleep
70	main_sleep_onset_SD	0.0863735	0.546219	-0.00698153	-0.0103831	496	0.000638072	0.139129	0.0706519	0.0578292	0.416621	0.24128	0.0855328	0.0111035	0.315623	Viral hepatitis	infectious diseases	Diurnal rhythms	Phase Variability	Hours	Diurnal rhythms
306	acceleration_between_day_SD	0.0864307	0.65794	-0.0137459	-0.00284491	7410	0.351909	1.75529e-05	0.0218069	0.0146646	0.416847	-0.0203	-0.0629736	0.649892	0.00019415	Other mental disorder	mental disorders	Physical activity	Physical activity variability	g	Physical activity
580	temp_within_day_SD	0.086445	0.572564	-0.00963775	-0.0154774	223	0.541835	0.0373639	0.111845	0.0787442	0.416864	0.0682306	-0.16393	0.788807	0.122819	Nephritis; nephrosis; renal sclerosis	genitourinary	Diurnal rhythms	Variability	Celsius	Diurnal rhythms
244	MVPA_overall_M10	0.0864659	0.018026	-0.000370743	-0.00354943	4539	0.364315	7.46444e-05	0.0249575	0.0191563	0.416914	-0.0226409	-0.0758824	0.660817	0.000701081	Hypothyroidism	endocrine/metabolic	Physical activity	Physical activity	Fraction of time	Physical activity
411	sleep_within_day_SD_M10	0.0864827	-0.00991869	0.000243176	0.00364529	5751	0.077262	3.79377e-12	0.0293217	0.0153306	0.416944	0.0518064	0.106486	0.297403	1.33687e-10	Ischemic Heart Disease	circulatory system	Sleep	Sleep variability		Sleep
516	MET_within_day_SD_M10	0.0864968	0.104969	-0.001798	-0.0133228	314	0.651209	0.0191654	0.0996316	0.0660872	0.41695	0.045042	-0.1548	0.851688	0.0729962	Abnormal sputum	respiratory	Physical activity	Physical activity variability		Physical activity
371	walking_peak_value_mean	0.0865051	0.0550118	-0.00100118	-0.0085694	683	0.994072	0.00600239	0.061021	0.0469457	0.41695	-0.000453341	-0.128994	0.997665	0.0289347	Inflammation of the eye	sense organs	Physical activity	Physical activity	Hours	Physical activity
717	acceleration_within_day_SD	0.086535	-11.258	0.149621	0.0141009	473	0.0233345	0.0921746	0.125862	0.0439043	0.417043	-0.285451	-0.0739375	0.142494	0.237433	Polymyalgia Rheumatica	musculoskeletal	Physical activity	Physical activity variability	Fraction of time	Physical activity
557	walking_overall_M10	0.0865551	-0.0504476	0.00076418	0.00945252	575	0.0969505	0.493486	0.0627307	0.0550026	0.417089	-0.104123	0.0376646	0.338315	0.700841	Intestinal malabsorption (non-celiac)	digestive	Physical activity	Physical activity	Fraction of time	Physical activity
510	main_sleep_duration_mean_abs_dev	0.0865715	-0.677443	0.0100322	0.0146592	275	0.105237	0.59808	0.113356	0.0687655	0.417117	-0.183637	0.0362508	0.354101	0.778842	Other diseases of lung	respiratory	Sleep	Sleep	Hours	Sleep
514	temp_phase_abs_dev	0.0866086	-3.31555	0.051382	0.0119227	483	0.224158	0.198447	0.0934494	0.0507365	0.417214	-0.113593	0.0652472	0.523359	0.402115	Abnormal findings examination of lungs	respiratory	Diurnal rhythms	Phase	Hours	Diurnal rhythms
292	inactivity_peak_time_mean	0.0866127	0.450055	-0.00771428	-0.00793199	957	0.674205	0.0105818	0.06303	0.0361786	0.417214	0.0264969	-0.0924828	0.863185	0.0457023	Neurological disorders	mental disorders	Diurnal rhythms	Phase	Hours past midnight	Diurnal rhythms
185	main_sleep_offset_mean	0.0866598	0.496268	-0.00775712	-0.00774738	1718	0.282478	0.0753507	0.064701	0.0262443	0.417384	0.0695391	-0.0466716	0.585985	0.205921	Cancer of prostate	neoplasms	Diurnal rhythms	Phase	Hours past midnight	Diurnal rhythms
454	MET_overall_M10	0.0866739	0.139128	-0.00138175	-0.00479027	2271	1.08016e-10	8.7211e-09	0.0338992	0.0255463	0.417384	0.218864	0.14701	1.90147e-08	1.83702e-07	Varicose veins	circulatory system	Physical activity	Physical activity	MET	Physical activity
428	main_sleep_onset_SD	0.0866982	0.495771	-0.00567672	-0.00844259	1152	0.000193204	2.05606e-06	0.0732262	0.0308207	0.417384	0.272984	0.146345	0.00442071	2.80147e-05	Congestive heart failure; nonhypertensive	circulatory system	Diurnal rhythms	Phase Variability	Hours	Diurnal rhythms
571	main_sleep_offset_mean_abs_dev	0.0867024	0.439274	-0.00572294	-0.00869084	720	0.0011893	0.233005	0.0583309	0.0492355	0.417384	0.189084	0.0587215	0.0176835	0.446489	Chronic liver disease and cirrhosis	digestive	Diurnal rhythms	Phase	Hours	Diurnal rhythms
250	acceleration_between_day_SD_M10	0.0867068	-3.77799	0.0383388	0.00372501	4155	8.62586e-09	1.5791e-08	0.028176	0.0188062	0.417384	-0.162195	-0.10632	9.55435e-07	3.18503e-07	Diabetes mellitus	endocrine/metabolic	Physical activity	Physical activity variability	Fraction of time	Physical activity
785	sleep_peak_quality_SD	0.0867224	-0.00643127	0.00011033	0.00263737	7504	0.62129	0.0551207	0.0175703	0.0161007	0.417384	-0.00868018	0.0308804	0.834939	0.164089	Abdominal pain	symptoms	Sleep	Sleep variability	Hours	Sleep
227	MET_peak_time_mean_abs_dev	0.0867233	-1.2432	0.0185436	0.0159735	238	0.0778892	0.569707	0.109099	0.083119	0.417384	-0.192351	0.047252	0.29859	0.758455	Benign neoplasm of other endocrine glands and related structures	neoplasms	Diurnal rhythms	Phase	Hours	Diurnal rhythms
199	phase_abs_dev	0.0867328	0.648339	-0.00955554	-0.0150584	225	0.0542161	0.710062	0.100509	0.0871017	0.417384	0.193493	-0.0323822	0.239443	0.852983	Neoplasm of uncertain behavior	neoplasms	Diurnal rhythms	Phase	Hours	Diurnal rhythms
340	acceleration_L5_time_abs_dev	0.0867665	-0.200936	0.00311826	0.00436767	2729	0.11768	0.395464	0.0263481	0.0285854	0.417433	-0.0412244	0.0242906	0.376229	0.616216	Migraine	neurological	Diurnal rhythms	Phase	Hours	Diurnal rhythms
275	main_sleep_duration_mean_abs_dev	0.0867732	-0.286994	0.00673407	0.00983994	608	0.100645	1.23765e-08	0.0742108	0.0473094	0.417433	0.121836	0.269435	0.34585	2.53917e-07	Disorders of mineral metabolism	endocrine/metabolic	Sleep	Sleep	Hours	Sleep
745	acceleration_RA	0.0867748	0.0550337	-0.000847289	-0.0124146	300	0.143707	0.377402	0.0845059	0.0709869	0.417433	0.123559	-0.0626601	0.418383	0.600602	Pain in joint	musculoskeletal	Diurnal rhythms	Amplitude		Diurnal rhythms
601	MVPA_overall	0.0868056	0.038177	-0.000652785	-0.0114159	477	0.653639	0.010131	0.0886185	0.0511296	0.41753	0.0397644	-0.131475	0.853058	0.0440935	Inflammatory diseases of prostate	genitourinary	Physical activity	Physical activity	Fraction of time	Physical activity
430	sedentary_hourly_SD_L5	0.086816	-0.0649321	0.00105995	0.0126092	353	0.414689	0.0671782	0.0967604	0.0602091	0.41753	-0.078925	0.110213	0.701529	0.19004	Intracranial hemorrhage	circulatory system	Physical activity	Physical activity variability	Fraction of time	Physical activity
789	acceleration_IV	0.0868397	-0.0855619	0.00139498	0.00455358	2247	0.366154	0.1294	0.0319237	0.0260166	0.417593	-0.0288497	0.039454	0.662327	0.300322	Nausea and vomiting	symptoms	Diurnal rhythms	Variability		Diurnal rhythms
386	temp_within_day_SD	0.0868816	0.167732	-0.00305239	-0.00490188	2092	0.994643	0.0042646	0.0358623	0.0258114	0.417743	-0.000240789	-0.0737689	0.997933	0.0218678	Vertiginous syndromes and other disorders of vestibular system	sense organs	Diurnal rhythms	Variability	Celsius	Diurnal rhythms
395	moderate_between_day_SD_M10	0.0869318	0.0131233	-0.000244857	-0.00627617	1436	0.859906	0.000474827	0.049928	0.0294598	0.417934	-0.00881202	-0.102955	0.947146	0.00350625	Heart valve disorders	circulatory system	Physical activity	Physical activity variability	Fraction of time	Physical activity
634	sedentary_overall_M10	0.0869609	-0.0538619	0.000891302	0.00731767	1313	0.161398	0.353871	0.0283767	0.0755314	0.417942	-0.0397388	0.0700263	0.442946	0.578157	Miscarriage; stillbirth	pregnancy complications	Physical activity	Physical activity	Fraction of time	Physical activity
715	temp_within_day_SD	0.0869644	0.280238	-0.00557766	-0.00895723	694	0.503122	0.000102898	0.0636351	0.0455646	0.417942	-0.0426094	-0.176968	0.764388	0.000927632	Other inflammatory spondylopathies	musculoskeletal	Diurnal rhythms	Variability	Celsius	Diurnal rhythms
459	sedentary_RA	0.0869682	0.0329206	-0.000648689	-0.0041331	3566	0.58877	3.26072e-05	0.0324965	0.0191504	0.417942	-0.0175683	-0.0795648	0.816474	0.000336588	Other disorders of circulatory system	circulatory system	Diurnal rhythms	Amplitude		Diurnal rhythms
642	moderate_between_day_SD	0.0869758	-0.00987288	0.000181694	0.0090483	490	0.896676	0.0811066	0.0461258	0.081243	0.417942	0.00598998	0.141714	0.962534	0.217033	Hypertension complicating pregnancy, childbirth, and the puerperium	pregnancy complications	Physical activity	Physical activity variability	Fraction of time	Physical activity
512	MVPA_IV	0.0870223	-0.0684421	0.00144003	0.005173	1960	0.309235	1.84339e-05	0.0380116	0.027139	0.41805	0.0386516	0.116247	0.611798	0.000202927	Other symptoms of respiratory system	respiratory	Diurnal rhythms	Variability		Diurnal rhythms
564	MVPA_hourly_SD	0.0870269	0.00591452	-0.000153333	-0.00296324	6331	0.0203337	8.70404e-09	0.0209798	0.0161818	0.41805	-0.0486771	-0.0931257	0.129714	1.83441e-07	Functional digestive disorders	digestive	Physical activity	Physical activity variability	Fraction of time	Physical activity
165	temp_L1_time	0.0870301	-3.38411	0.0516703	0.0148386	381	0.207015	0.223309	0.123409	0.0549011	0.41805	-0.155721	0.0668578	0.503933	0.434091	Cancer within the respiratory system	neoplasms	Diurnal rhythms	Phase	Hours past midnight	Diurnal rhythms
411	other_sleep_mean	0.087061	-0.0870706	0.00256819	0.00359825	5751	0.00883806	1.10913e-17	0.028992	0.0151656	0.418147	0.0759107	0.129884	0.0749582	7.92304e-16	Ischemic Heart Disease	circulatory system	Sleep	Sleep	Hours	Sleep
458	self_report_sleep_duration_abs_dev	0.087079	0.325192	-0.00386829	-0.00609916	1598	0.000194356	0.00251049	0.0475728	0.0283868	0.418183	0.177278	0.0857903	0.0044351	0.0141804	Hypotension	circulatory system	Sleep	Self-report	Hours	Sleep
661	moderate_overall	0.0871241	0.0495853	-0.000847269	-0.0233836	484	0.304759	0.329743	0.0802847	0.275342	0.418348	0.0823953	-0.268359	0.607206	0.55457	Fetal distress and abnormal forces of labor	pregnancy complications	Physical activity	Physical activity	Fraction of time	Physical activity
717	sleep_peak_quality_SD	0.0871383	-0.0403517	0.000622175	0.0148727	473	0.270755	0.099115	0.133096	0.0463916	0.418365	-0.146583	0.0765082	0.573199	0.249365	Polymyalgia Rheumatica	musculoskeletal	Sleep	Sleep variability	Hours	Sleep
596	main_sleep_onset_SD	0.0871492	0.263965	-0.00364352	-0.00541876	2219	0.0256153	0.586184	0.0423583	0.0243661	0.418365	0.0945457	0.0132643	0.150891	0.770255	Other disorders of bladder	genitourinary	Diurnal rhythms	Phase Variability	Hours	Diurnal rhythms
300	acceleration_L5_time	0.0871606	0.455317	-0.00504604	-0.00435041	2681	7.51948e-08	0.00102209	0.0284957	0.0267983	0.418365	0.153276	0.0880196	6.21936e-06	0.00672055	Anxiety disorders	mental disorders	Diurnal rhythms	Phase	Hours past midnight	Diurnal rhythms
198	MET_within_day_SD_M10	0.08717	0.0456416	-0.000783755	-0.00580744	1802	0.666186	0.0135457	0.0435441	0.0276723	0.418365	0.0187845	-0.0683271	0.858943	0.0556621	Secondary malignant neoplasm	neoplasms	Physical activity	Physical activity variability		Physical activity
474	tasks_light_peak_value_mean	0.0871868	-0.0501856	0.000750549	0.00683938	960	0.0507683	0.644475	0.0415418	0.046462	0.418395	-0.0811507	0.02144	0.229851	0.811765	Acute and chronic tonsillitis	respiratory	Physical activity	Physical activity	Fraction of time	Physical activity
208	sedentary_peak_value_mean	0.0872176	-0.0172361	0.000272163	0.00342808	5100	0.255427	0.186815	0.0251086	0.0173216	0.418437	-0.0285555	0.0228657	0.557456	0.386145	Benign neoplasm of colon	neoplasms	Physical activity	Physical activity	Hours	Physical activity
573	mesor	0.0872191	0.0227013	-0.00054675	-0.00595075	1441	0.0630118	3.83295e-08	0.0431456	0.0308191	0.418437	-0.0802138	-0.169475	0.262707	7.23163e-07	Other disorders of liver	digestive	Physical activity	Physical activity	g	Physical activity
735	moderate_overall	0.0872275	-0.00868755	0.000200053	0.0055212	1942	0.101605	1.30224e-07	0.0390317	0.0277923	0.418437	0.0639004	0.146718	0.347485	2.24333e-06	Acquired foot deformities	musculoskeletal	Physical activity	Physical activity	Fraction of time	Physical activity
334	moderate_between_day_SD_M10	0.0872827	0.0291654	-0.000471932	-0.0120966	350	0.37126	0.113204	0.0919963	0.0626226	0.418633	0.0822559	-0.0991927	0.666694	0.273597	Degenerative disease of the spinal cord	neurological	Physical activity	Physical activity variability	Fraction of time	Physical activity
182	self_report_snoring	0.0873235	0.482771	-0.00794132	-0.0165592	267	0.42638	0.0397742	0.120585	0.0741556	0.418633	0.0959145	-0.152474	0.710879	0.128672	Malignant neoplasm of uterus	neoplasms	Sleep	Self-report		Sleep
165	sedentary_peak_value_mean	0.0873275	-0.0705366	0.00115448	0.0145415	381	0.46385	0.0162299	0.121052	0.0538524	0.418633	-0.0886738	0.129449	0.738507	0.0640619	Cancer within the respiratory system	neoplasms	Physical activity	Physical activity	Hours	Physical activity
458	sleep_hourly_SD	0.0873455	0.0042269	-0.000107789	-0.00587461	1598	0.0431074	4.23863e-11	0.0458462	0.0274161	0.418633	-0.0927334	-0.180853	0.208081	1.29677e-09	Hypotension	circulatory system	Sleep	Sleep variability	Fraction of time	Sleep
610	sedentary_within_day_SD	0.08735	0.0162926	-0.000255873	-0.00741839	912	0.158549	0.322773	0.0456389	0.0474582	0.418633	0.0643501	-0.0469258	0.43918	0.547198	Benign mammary dysplasias	genitourinary	Physical activity	Physical activity variability	Fraction of time	Physical activity
348	self_report_sleep_duration	0.0873784	1.02801	-0.013886	-0.0141531	261	0.00968645	0.445167	0.104125	0.0747417	0.418633	0.269361	0.0570655	0.0798694	0.660762	Other conditions of brain	neurological	Sleep	Self-report	Hours	Sleep
994	sedentary_overall_M10	0.0873858	-0.0532231	0.00103413	0.00849033	796	0.649639	6.23349e-05	0.0660442	0.0392993	0.418633	0.0300016	0.157356	0.851389	0.000597615	Sepsis and SIRS	injuries & poisonings	Physical activity	Physical activity	Fraction of time	Physical activity
961	temp_cosinor_rsquared	0.0873891	0.108944	-0.00188201	-0.0127877	323	0.690787	0.0177895	0.0928014	0.0653578	0.418633	0.0369154	-0.1549	0.871763	0.0688585	Poisoning by other anti-infectives	injuries & poisonings	Diurnal rhythms	Amplitude		Diurnal rhythms
599	walking_overall	0.0873936	0.00663071	-0.000154809	-0.0035194	4903	0.107252	3.76827e-08	0.0265882	0.0173784	0.418633	-0.0428254	-0.0956163	0.357978	7.11982e-07	Other symptoms/disorders or the urinary system	genitourinary	Physical activity	Physical activity	Hours	Physical activity
735	walking_overall_M10	0.0874003	0.0325158	-0.000460997	-0.0057023	1942	0.0280862	0.915592	0.0403339	0.0287196	0.418633	0.0885784	0.00304393	0.160251	0.960568	Acquired foot deformities	musculoskeletal	Physical activity	Physical activity	Fraction of time	Physical activity
751	self_report_getting_up_in_morning	0.087409	-0.373261	0.00547662	0.0188947	321	0.0606573	0.756659	0.132493	0.11248	0.418633	-0.248566	0.0348546	0.25636	0.880334	Genitourinary congenital anomalies	congenital anomalies	Sleep	Self-report		Sleep
395	MET_hourly_SD	0.087417	0.0450467	-0.000935546	-0.00607649	1436	0.389936	3.36161e-06	0.0484138	0.0285664	0.418633	-0.0416233	-0.132771	0.682583	4.37764e-05	Heart valve disorders	circulatory system	Physical activity	Physical activity variability		Physical activity
384	inactivity_peak_time_mean	0.0874189	0.939421	-0.0152452	-0.0156754	212	0.332736	0.135662	0.107148	0.0880236	0.418633	0.103786	-0.131345	0.63344	0.310113	Other disorders of tympanic membrane	sense organs	Diurnal rhythms	Phase	Hours past midnight	Diurnal rhythms
197	WASO_mean	0.0874356	0.0738755	-0.000813976	-0.00430717	2658	3.93151e-07	0.000201598	0.030362	0.0240534	0.418633	0.154019	0.0894117	2.51983e-05	0.0016697	Chemotherapy	neoplasms	Sleep	Sleep	Hours	Sleep
1019	moderate_hourly_SD_M10	0.0874388	0.0139219	-0.000244573	-0.00406474	2670	0.780333	0.0322757	0.0280331	0.024826	0.418633	0.00781805	-0.0531531	0.914216	0.109517	Other ill-defined and unknown causes of morbidity and mortality		Physical activity	Physical activity variability	Fraction of time	Physical activity
244	MET_hourly_SD_M10	0.0874413	-0.0358861	0.000542394	0.00355796	4539	0.113516	0.478409	0.0250949	0.0192618	0.418633	-0.0397153	0.013654	0.368529	0.687815	Hypothyroidism	endocrine/metabolic	Physical activity	Physical activity variability		Physical activity
590	main_sleep_onset_SD	0.0874544	-0.484952	0.00900709	0.0133956	297	0.852928	0.008349	0.0837326	0.0820628	0.418633	0.0155228	0.216457	0.944207	0.0378978	Pyelonephritis	genitourinary	Diurnal rhythms	Phase Variability	Hours	Diurnal rhythms
965	acceleration_hourly_SD	0.0874655	-6.29129	0.0758213	0.00524361	1614	9.65337e-05	0.0197774	0.0376191	0.0291929	0.418633	-0.146691	-0.0680371	0.00254276	0.0748645	Poisoning by analgesics, antipyretics, and antirheumatics	injuries & poisonings	Physical activity	Physical activity variability	Fraction of time	Physical activity
287	sedentary_RA	0.0874775	0.116831	-0.00170011	-0.0108322	415	0.0726666	0.804038	0.0827958	0.0558936	0.418633	0.148614	-0.0138686	0.286625	0.906422	Purpura and other hemorrhagic conditions	hematopoietic	Diurnal rhythms	Amplitude		Diurnal rhythms
508	num_wakings_mean	0.0874806	-0.381255	0.00838092	0.00927373	647	0.218582	1.85486e-07	0.0716772	0.0435936	0.418633	0.0881857	0.227292	0.51658	3.09919e-06	Pulmonary collapse; interstitial and compensatory emphysema	respiratory	Sleep	Sleep		Sleep
561	walking_hourly_SD_M10	0.0874963	0.00940251	-0.000186983	-0.00385425	3698	0.499484	0.000334597	0.0269077	0.0211827	0.418657	-0.018171	-0.0759847	0.762216	0.00260593	Symptoms involving digestive system	digestive	Physical activity	Physical activity variability	Fraction of time	Physical activity
228	acceleration_hourly_SD	0.0875159	-12.5019	0.174697	0.0120816	329	0.0186799	0.769408	0.0850851	0.0644329	0.4187	-0.200113	-0.0188885	0.122928	0.88768	Hemangioma and lymphangioma, any site	neoplasms	Physical activity	Physical activity variability	Fraction of time	Physical activity
510	inactivity_peak_value_mean	0.0875527	-1.38587	0.0203368	0.0143535	275	0.0901277	0.693563	0.111338	0.067541	0.418826	-0.18869	0.026613	0.323878	0.842852	Other diseases of lung	respiratory	Sleep	Sleep		Sleep
665	MVPA_within_day_SD	0.0876294	0.0476772	-0.000816817	-0.0159626	1147	0.308651	0.318431	0.0528307	0.186083	0.419142	0.053785	-0.185655	0.611134	0.542424	Obstetrical/birth trauma	pregnancy complications	Physical activity	Physical activity variability	Fraction of time	Physical activity
615	MET_within_day_SD	0.087664	-0.0616616	0.00091748	0.00629264	1157	0.0211462	0.714186	0.0333207	0.047978	0.419256	-0.0768181	0.0175715	0.13335	0.855348	Endometriosis	genitourinary	Physical activity	Physical activity variability		Physical activity
645	num_wakings_mean	0.0877007	1.30117	-0.0268282	-0.0296861	263	0.0532201	0.0649014	0.0998151	0.345754	0.419381	-0.192959	-0.638251	0.237127	0.185153	Late pregnancy and failed induction	pregnancy complications	Sleep	Sleep		Sleep
681	inactivity_peak_time_mean	0.0877188	0.42234	-0.00589303	-0.00605934	1452	0.0180069	0.761725	0.0426943	0.0333248	0.419416	0.100995	0.0101047	0.120001	0.88298	Superficial cellulitis and abscess	dermatologic	Diurnal rhythms	Phase	Hours past midnight	Diurnal rhythms
590	main_sleep_duration_mean_abs_dev	0.0877465	-0.503575	0.00919031	0.0134291	297	0.973751	0.0131462	0.0840185	0.0823438	0.419498	0.00276453	0.2042	0.990508	0.0543662	Pyelonephritis	genitourinary	Sleep	Sleep	Hours	Sleep
618	sedentary_peak_time_mean	0.0877651	0.912538	-0.01154	-0.00494931	2366	0.000978649	0.0714718	0.0361452	0.024922	0.419498	0.119161	0.0449218	0.0153135	0.198624	Genital prolapse	genitourinary	Diurnal rhythms	Phase	Hours past midnight	Diurnal rhythms
916	MET_hourly_SD	0.0877678	0.109895	-0.00175475	-0.0113973	300	0.296054	0.210652	0.0831908	0.067128	0.419498	0.0869295	-0.0840299	0.598943	0.417791	Contusion	injuries & poisonings	Physical activity	Physical activity variability		Physical activity
694	sedentary_overall_M10	0.0877853	-0.111308	0.00157945	0.0129674	295	0.038732	0.926769	0.0970654	0.0666904	0.419531	-0.200641	-0.0061296	0.194533	0.966756	Dyschromia and Vitiligo	dermatologic	Physical activity	Physical activity	Fraction of time	Physical activity
721	acceleration_M10_time	0.0877981	-0.838841	0.0133225	0.00924787	809	0.301467	0.106131	0.071279	0.0402669	0.419541	-0.0736527	0.0650653	0.604576	0.261586	Spondylosis and allied disorders	musculoskeletal	Diurnal rhythms	Phase	Hours past midnight	Diurnal rhythms
654	acceleration_overall_L5	0.0878131	-3.03612	0.0509979	0.0300228	325	0.164492	0.367649	0.0979279	0.348776	0.419562	-0.136133	0.314209	0.447266	0.591746	Other and unspecified complications of birth; puerperium affecting management of mother	pregnancy complications	Physical activity	Physical activity	g	Physical activity
613	MVPA_overall_M10	0.0878253	0.0664367	-0.00117241	-0.0112244	375	0.798302	0.0285358	0.0732135	0.06834	0.41957	0.0187095	-0.149657	0.922103	0.0996391	Other nonmalignant breast conditions	genitourinary	Physical activity	Physical activity	Fraction of time	Physical activity
628	temp_amplitude	0.0878644	0.282358	-0.00510211	-0.00561039	1420	0.955069	0.0288577	0.0339947	0.0376306	0.419705	0.00191536	-0.0822406	0.984279	0.100425	Ovarian cyst	genitourinary	Diurnal rhythms	Amplitude	Celsius	Diurnal rhythms
830	sedentary_IV	0.0878964	-0.131623	0.00290597	0.0104304	419	0.121968	0.000194305	0.0654573	0.0691505	0.419808	0.101235	0.257691	0.38358	0.00161642	Dislocation	injuries & poisonings	Diurnal rhythms	Variability		Diurnal rhythms
850	phase	0.087952	-0.472698	0.00665453	0.00689244	1051	0.0263737	0.849383	0.0497649	0.0375286	0.420022	-0.110514	-0.00712696	0.153932	0.929965	Hemorrhage or hematoma complicating a procedure	injuries & poisonings	Diurnal rhythms	Phase	Hours past midnight	Diurnal rhythms
535	MET_RA	0.0879708	0.0100002	-0.000196717	-0.00314786	5787	0.56512	0.00019427	0.0227877	0.0161883	0.420049	-0.0131087	-0.0603267	0.802355	0.00161642	Gastritis and duodenitis	digestive	Diurnal rhythms	Amplitude	MET	Diurnal rhythms
350	main_sleep_offset_mean_abs_dev	0.0879788	0.489234	-0.00577581	-0.00877111	776	0.000203789	0.00139265	0.0701412	0.0403501	0.420049	0.260538	0.128971	0.00459714	0.00871946	Abnormal movement	neurological	Diurnal rhythms	Phase	Hours	Diurnal rhythms
362	walking_overall	0.0880484	0.0196183	-0.000342441	-0.00778499	1287	0.790097	0.000680839	0.0669644	0.0291257	0.42033	0.017825	-0.0989499	0.919029	0.0047643	Other retinal disorders	sense organs	Physical activity	Physical activity	Hours	Physical activity
729	MET_overall_M10	0.0880817	-0.168019	0.00239088	0.0082887	729	0.0182996	0.962845	0.0536588	0.0489549	0.420438	-0.126611	-0.00228052	0.121296	0.98342	Other disorders of soft tissues	musculoskeletal	Physical activity	Physical activity	MET	Physical activity
803	MVPA_hourly_SD	0.0881331	0.048479	-0.000697463	-0.0134789	253	0.0343511	0.933119	0.0924145	0.0790832	0.420633	0.195546	-0.00663676	0.180914	0.969768	Fracture of upper limb	injuries & poisonings	Physical activity	Physical activity variability	Fraction of time	Physical activity
623	acceleration_within_day_SD_M10	0.0881506	13.1252	-0.204423	-0.0146234	224	0.0666566	0.446936	0.073403	0.111406	0.420634	0.134622	-0.0847286	0.271249	0.662147	Hypertrophy of female genital organs	genitourinary	Physical activity	Physical activity variability	Fraction of time	Physical activity
655	sedentary_peak_time_mean_abs_dev	0.0881547	-1.24653	0.0230166	0.0170492	935	0.798883	0.172481	0.0563341	0.197972	0.420634	0.0143536	0.270092	0.922447	0.365794	Known or suspected fetal abnormality affecting management of mother	pregnancy complications	Diurnal rhythms	Phase	Hours	Diurnal rhythms
994	num_wakings_mean	0.0882031	-0.318841	0.00760673	0.00841707	796	0.093276	1.50994e-09	0.0656178	0.0391102	0.420784	0.110132	0.236388	0.330693	3.63936e-08	Sepsis and SIRS	injuries & poisonings	Sleep	Sleep		Sleep
197	acceleration_M10_time	0.0882103	-0.384237	0.00637744	0.00442693	2658	0.457926	0.081424	0.0313078	0.0247718	0.420784	-0.0232388	0.0431651	0.734016	0.217646	Chemotherapy	neoplasms	Diurnal rhythms	Phase	Hours past midnight	Diurnal rhythms
859	sleep_hourly_SD	0.0882182	0.00980555	-0.000164102	-0.00894371	659	0.511246	0.0450339	0.0647092	0.045724	0.420784	0.0425076	-0.0916481	0.769289	0.14098	Complication due to other implant and internal device	injuries & poisonings	Sleep	Sleep variability	Fraction of time	Sleep
522	sedentary_overall_L5	0.0882409	0.0419002	-0.00063004	-0.0121464	353	0.0639484	0.569735	0.0754264	0.0747006	0.420837	0.139733	-0.0424631	0.264889	0.758459	Diseases of pulp and periapical tissues	digestive	Physical activity	Physical activity	Fraction of time	Physical activity
470	walking_within_day_SD	0.0882538	0.022858	-0.000343717	-0.00776831	789	0.0601022	0.597413	0.0475268	0.0514472	0.420837	0.0893541	-0.0271707	0.25497	0.778364	Septal Deviations/Turbinate Hypertrophy	respiratory	Physical activity	Physical activity variability	Fraction of time	Physical activity
717	acceleration_within_day_SD_M10	0.0882614	-14.7918	0.199116	0.0142437	473	0.0316283	0.170825	0.127832	0.0445916	0.420837	-0.274727	-0.0610714	0.172681	0.363282	Polymyalgia Rheumatica	musculoskeletal	Physical activity	Physical activity variability	Fraction of time	Physical activity
242	walking_within_day_SD	0.0882932	0.017718	-0.000347186	-0.00784672	832	0.566403	0.000776793	0.0542885	0.0442796	0.420938	-0.0311269	-0.148828	0.803482	0.00533168	Thyrotoxicosis with or without goiter	endocrine/metabolic	Physical activity	Physical activity variability	Fraction of time	Physical activity
601	self_report_sleep_duration_abs_dev	0.0883112	0.482476	-0.00728664	-0.0114889	477	0.150947	0.398697	0.0897034	0.0515431	0.420973	0.128833	-0.0435002	0.429366	0.619441	Inflammatory diseases of prostate	genitourinary	Sleep	Self-report	Hours	Sleep
332	walking_within_day_SD	0.0883299	0.024683	-0.000819904	-0.0185306	264	0.00502388	1.71039e-32	0.16443	0.0622523	0.421011	-0.461322	-0.739281	0.0508344	5.7156e-30	Parkinson's disease	neurological	Physical activity	Physical activity variability	Fraction of time	Physical activity
560	sleep_peak_time_mean	0.088341	-0.383456	0.0074919	0.00806251	894	0.613915	0.000110332	0.061004	0.0392339	0.421013	0.0307762	0.151714	0.830488	0.000986082	Intestinal obstruction without mention of hernia	digestive	Diurnal rhythms	Phase	Hours past midnight	Diurnal rhythms
80	acceleration_L5_time	0.088358	-0.548414	0.00951737	0.00820534	796	0.711997	0.0223951	0.0582855	0.0444737	0.421032	-0.0215176	0.101562	0.882332	0.082485	Postoperative infection	infectious diseases	Diurnal rhythms	Phase	Hours past midnight	Diurnal rhythms
418	acceleration_during_main_sleep_mean	0.0883672	-0.10191	0.00154811	0.0031825	5432	0.126691	0.453301	0.0225646	0.0177011	0.421032	-0.034463	0.0132745	0.392095	0.667401	Nonspecific chest pain	circulatory system	Sleep	Sleep	g	Sleep
704	sedentary_overall	0.0883868	-0.0319003	0.000513471	0.00669141	966	0.272405	0.214266	0.0434492	0.0424206	0.421032	-0.0476876	0.0526835	0.574995	0.422404	Diseases of hair and hair follicles	dermatologic	Physical activity	Physical activity	Fraction of time	Physical activity
334	temp_amplitude	0.0883877	0.723171	-0.0106576	-0.0117194	350	0.0921107	0.679644	0.0894386	0.0608816	0.421032	0.15065	-0.0251411	0.328311	0.834024	Degenerative disease of the spinal cord	neurological	Diurnal rhythms	Amplitude	Celsius	Diurnal rhythms
729	acceleration_peak_value_mean	0.0884086	-15.917	0.234238	0.00805558	729	0.0457933	0.728954	0.0522378	0.0476092	0.421068	-0.104336	0.0164974	0.21597	0.864095	Other disorders of soft tissues	musculoskeletal	Physical activity	Physical activity	g	Physical activity
381	MVPA_within_day_SD_M10	0.0884294	0.031795	-0.000553784	-0.0118262	362	0.729415	0.0232993	0.0825371	0.065612	0.421068	0.02855	-0.148844	0.890668	0.085029	Otitis media and Eustachian tube disorders	sense organs	Physical activity	Physical activity variability	Fraction of time	Physical activity
342	MET_within_day_SD_M10	0.0884443	-0.149367	0.00213059	0.0157872	263	0.0434425	0.981889	0.118091	0.0737015	0.421068	-0.238481	-0.00167309	0.209033	0.992563	Hemiplegia	neurological	Physical activity	Physical activity variability		Physical activity
655	sedentary_hourly_SD_L5	0.0884458	-0.0782793	0.00139955	0.016649	935	0.778147	0.226116	0.0550622	0.193502	0.421068	-0.015513	0.234222	0.913322	0.437734	Known or suspected fetal abnormality affecting management of mother	pregnancy complications	Physical activity	Physical activity variability	Fraction of time	Physical activity
459	sedentary_overall_L5	0.0884487	-0.00996469	0.000213271	0.0041116	3566	0.29447	5.94281e-07	0.0324609	0.0191658	0.421068	0.0340312	0.0957052	0.597593	9.04493e-06	Other disorders of circulatory system	circulatory system	Physical activity	Physical activity	Fraction of time	Physical activity
290	sedentary_peak_time_mean	0.0884713	1.40249	-0.0285864	-0.0122603	544	0.512731	1.51198e-09	0.111225	0.0424743	0.421073	-0.0728076	-0.256712	0.770151	3.64205e-08	Delirium dementia and amnestic and other cognitive disorders	mental disorders	Diurnal rhythms	Phase	Hours past midnight	Diurnal rhythms
332	self_report_sleeplessness	0.0884749	0.738303	-0.0111927	-0.0223937	264	0.214197	0.266814	0.197642	0.0814164	0.421073	0.245497	-0.0904086	0.511178	0.486655	Parkinson's disease	neurological	Sleep	Self-report		Sleep
696	acceleration_peak_value_mean	0.0884865	-12.7528	0.178631	0.00614323	1158	0.0154045	0.814747	0.0415635	0.0364953	0.421073	-0.1007	-0.00855114	0.10847	0.911822	Psoriasis and related disorders	dermatologic	Physical activity	Physical activity	g	Physical activity
574	MET_RA	0.0884923	0.00845253	-0.000231388	-0.00370267	3682	0.0106611	6.44679e-10	0.0267808	0.0200533	0.421073	-0.0683898	-0.12393	0.0849958	1.64644e-08	Cholelithiasis and cholecystitis	digestive	Diurnal rhythms	Amplitude	MET	Diurnal rhythms
634	main_sleep_onset_mean	0.0885158	-0.467456	0.00831715	0.00745272	1313	0.757455	0.183468	0.0290515	0.0772977	0.421134	-0.00897184	0.102819	0.90435	0.381386	Miscarriage; stillbirth	pregnancy complications	Diurnal rhythms	Phase	Hours past midnight	Diurnal rhythms
960	moderate_peak_value_mean	0.0885487	-0.0243208	0.000388385	0.00331529	4517	0.276477	0.198586	0.0232142	0.0190306	0.421199	-0.0252635	0.0244658	0.579187	0.402274	Poisoning by antibiotics	injuries & poisonings	Physical activity	Physical activity	Hours	Physical activity
654	temp_RA	0.0885568	-0.0504908	0.000938684	0.0292021	325	0.711082	0.163869	0.0954741	0.340036	0.421199	0.0353641	0.473396	0.881971	0.352998	Other and unspecified complications of birth; puerperium affecting management of mother	pregnancy complications	Diurnal rhythms	Amplitude		Diurnal rhythms
381	moderate_peak_value_mean	0.0885615	0.0910585	-0.00136053	-0.0116136	362	0.0875515	0.580022	0.0810866	0.0644589	0.421199	0.138535	-0.0356687	0.318781	0.765667	Otitis media and Eustachian tube disorders	sense organs	Physical activity	Physical activity	Hours	Physical activity
665	acceleration_within_day_SD_M10	0.0886179	9.99601	-0.215457	-0.0154127	1147	0.00953931	0.043504	0.0511681	0.180212	0.42133	-0.132636	-0.363827	0.0790572	0.137536	Obstetrical/birth trauma	pregnancy complications	Physical activity	Physical activity variability	Fraction of time	Physical activity
907	walking_within_day_SD_M10	0.0886263	0.0385533	-0.00064474	-0.0138188	275	0.427992	0.108665	0.0836238	0.0878911	0.42133	0.0662833	-0.140999	0.712055	0.265663	Injuries to the nervous system	injuries & poisonings	Physical activity	Physical activity variability	Fraction of time	Physical activity
425	walking_within_day_SD	0.0886299	0.0342014	-0.000606305	-0.013703	318	0.850927	0.00481525	0.10277	0.0660574	0.42133	0.0193143	-0.186231	0.943289	0.0241234	Cardiomyopathy	circulatory system	Physical activity	Physical activity variability	Fraction of time	Physical activity
535	main_sleep_offset_mean	0.0886359	0.277057	-0.0032846	-0.00328048	5787	5.23856e-05	0.00533863	0.0238029	0.0168974	0.42133	0.0962825	0.0470753	0.00154732	0.0262681	Gastritis and duodenitis	digestive	Diurnal rhythms	Phase	Hours past midnight	Diurnal rhythms
81	MVPA_IV	0.0886425	-0.234473	0.00427559	0.0153591	210	0.98241	0.00478791	0.111421	0.0825375	0.42133	0.00245653	0.232843	0.994068	0.0240322	Infection/inflammation of internal prosthetic device; implant; and graft	infectious diseases	Diurnal rhythms	Variability		Diurnal rhythms
510	acceleration_peak_time_mean_abs_dev	0.088663	-1.14856	0.0167794	0.0145853	275	0.0840018	0.742776	0.113531	0.0688716	0.421338	-0.196177	0.0226023	0.311458	0.872168	Other diseases of lung	respiratory	Diurnal rhythms	Phase	Hours	Diurnal rhythms
716	temp_RA	0.0886656	-0.00485556	9.95625e-05	0.00309735	6533	0.415611	1.05415e-05	0.0237079	0.0149248	0.421338	0.0192997	0.06576	0.702436	0.000122041	Other arthropathies	musculoskeletal	Diurnal rhythms	Amplitude		Diurnal rhythms
915	tasks_light_within_day_SD	0.0887203	-0.0216929	0.000302685	0.00689599	966	0.023653	0.765363	0.0507982	0.0385489	0.421542	-0.114945	-0.0115048	0.143572	0.885297	Superficial injury without mention of infection	injuries & poisonings	Physical activity	Physical activity variability	Fraction of time	Physical activity
614	self_report_nap_during_day	0.08873	0.120637	-0.00196416	-0.00787153	1142	0.232847	0.253935	0.0423533	0.059203	0.421542	0.0505306	-0.0675423	0.533278	0.471372	Inflammatory diseases of female pelvic organs	genitourinary	Sleep	Self-report		Sleep
371	sedentary_overall_L5	0.0888177	-0.0265938	0.000434427	0.00837521	683	0.385648	0.111935	0.0600066	0.0462826	0.421905	-0.0520583	0.0735698	0.678847	0.271536	Inflammation of the eye	sense organs	Physical activity	Physical activity	Fraction of time	Physical activity
965	main_sleep_duration_mean_abs_dev	0.0888362	0.293495	-0.00380918	-0.00556604	1614	0.00219988	0.207079	0.0400817	0.0311	0.421905	0.122728	0.0392374	0.0278925	0.41334	Poisoning by analgesics, antipyretics, and antirheumatics	injuries & poisonings	Sleep	Sleep	Hours	Sleep
722	sedentary_peak_time_mean	0.0888414	0.567783	-0.00885966	-0.00379977	3226	0.176005	0.331687	0.0255148	0.0231482	0.421905	0.034526	-0.0224706	0.464415	0.556461	Intervertebral disc disorders	musculoskeletal	Diurnal rhythms	Phase	Hours past midnight	Diurnal rhythms
220	MET_hourly_SD	0.0888525	-0.11366	0.00180798	0.0117431	331	0.229444	0.238672	0.0768568	0.0711007	0.421905	-0.0923668	0.0837795	0.529089	0.453799	Benign neoplasm of ovary	neoplasms	Physical activity	Physical activity variability		Physical activity
851	tasks_light_within_day_SD	0.0888633	0.0174464	-0.000306788	-0.00698946	1169	0.806493	0.00688874	0.0533003	0.0339663	0.421905	0.0130561	-0.0917857	0.925784	0.0323185	Complications of transplants and reattached limbs	injuries & poisonings	Physical activity	Physical activity variability	Fraction of time	Physical activity
560	sleep_peak_quality_mean	0.0888706	0.0275307	-0.000491648	-0.00787046	894	0.895359	0.0040693	0.0596499	0.0383632	0.421905	0.00784553	-0.110211	0.962019	0.0210302	Intestinal obstruction without mention of hernia	digestive	Sleep	Sleep	Hours	Sleep
634	sleep_peak_quality_mean	0.0889245	0.0252759	-0.000455059	-0.00728472	1313	0.889098	0.163933	0.0284333	0.0756518	0.422084	0.00396492	-0.105306	0.959283	0.3531	Miscarriage; stillbirth	pregnancy complications	Sleep	Sleep	Hours	Sleep
625	MET_overall_M10	0.0889537	-0.185643	0.00279804	0.00970026	518	0.0259519	0.633832	0.0494266	0.0743831	0.422084	-0.110072	0.0354318	0.152216	0.804055	Pain and other symptoms associated with female genital organs	genitourinary	Physical activity	Physical activity	MET	Physical activity
204	sedentary_within_day_SD_L5	0.0889791	0.0580987	-0.000763004	-0.0132055	346	0.0063776	0.170656	0.102363	0.0592239	0.422084	0.279226	0.0811434	0.059706	0.36304	Leukemia	neoplasms	Physical activity	Physical activity variability	Fraction of time	Physical activity
635	sedentary_peak_time_mean_abs_dev	0.0889922	-1.73937	0.0337597	0.025007	410	0.298061	0.113326	0.0835761	0.291818	0.422084	0.0869701	0.462075	0.60106	0.273799	Hemorrhage during pregnancy; childbirth and postpartum	pregnancy complications	Diurnal rhythms	Phase	Hours	Diurnal rhythms
430	sleep_overall_L5	0.0890057	0.0432108	-0.000725595	-0.0125317	353	0.555842	0.0302078	0.096849	0.060408	0.422084	0.0570472	-0.130928	0.796718	0.104022	Intracranial hemorrhage	circulatory system	Sleep	Sleep	Fraction of time	Sleep
697	sleep_peak_quality_SD	0.0890061	-0.038294	0.000639084	0.0152769	224	0.438063	0.095357	0.0969286	0.0923294	0.422084	-0.0751654	0.153989	0.719767	0.24287	Sarcoidosis	dermatologic	Sleep	Sleep variability	Hours	Sleep
586	temp_RA	0.0890163	-0.0139117	0.000238012	0.00740446	1033	0.651021	0.0155658	0.0564652	0.0353555	0.422084	-0.0255418	0.0855251	0.851688	0.0619615	Other disorders of the kidney and ureters	genitourinary	Diurnal rhythms	Amplitude		Diurnal rhythms
470	MVPA_between_day_SD	0.0890195	0.0144548	-0.000210782	-0.00773577	789	0.0268426	0.830271	0.0474415	0.0513549	0.422084	0.105028	-0.0110082	0.155736	0.919642	Septal Deviations/Turbinate Hypertrophy	respiratory	Physical activity	Physical activity variability	Fraction of time	Physical activity
281	self_report_getting_up_in_morning	0.0890197	0.460491	-0.00639455	-0.0220617	337	0.0290521	0.656255	0.171942	0.0997757	0.422084	0.375335	0.0444097	0.163444	0.819128	Other deficiency anemia	hematopoietic	Sleep	Self-report		Sleep
613	acceleration_RA	0.089025	0.0378316	-0.00074471	-0.0109116	375	0.521745	0.001627	0.0715257	0.066483	0.422084	-0.0458237	-0.209498	0.775976	0.00991051	Other nonmalignant breast conditions	genitourinary	Diurnal rhythms	Amplitude		Diurnal rhythms
561	sleep_peak_time_mean_abs_dev	0.0890261	0.169078	-0.0023937	-0.00385029	3698	0.0259089	0.908416	0.027023	0.0212344	0.422084	0.060197	0.00244273	0.152098	0.957823	Symptoms involving digestive system	digestive	Diurnal rhythms	Phase	Hours	Diurnal rhythms
287	sleep_overall_L5	0.0890531	0.0427656	-0.000625534	-0.0108036	415	0.0813581	0.752968	0.0828546	0.0560708	0.422162	0.144406	-0.0176471	0.306351	0.878355	Purpura and other hemorrhagic conditions	hematopoietic	Sleep	Sleep	Fraction of time	Sleep
939	acceleration_peak_time_mean	0.0890665	-0.497194	0.00814539	0.00429699	2347	0.344982	0.177133	0.0274823	0.0285268	0.422175	-0.0259536	0.0385013	0.644326	0.372676	Atopic/contact dermatitis due to other or unspecified	dermatologic	Diurnal rhythms	Phase	Hours past midnight	Diurnal rhythms
586	walking_overall_M10	0.0891334	0.0307092	-0.000615822	-0.00761741	1033	0.501038	2.50233e-05	0.0581104	0.0363856	0.422269	-0.0391002	-0.153361	0.763023	0.000264771	Other disorders of the kidney and ureters	genitourinary	Physical activity	Physical activity	Fraction of time	Physical activity
220	MET_hourly_SD_M10	0.0891411	-0.113723	0.00184157	0.0120802	331	0.302597	0.173569	0.0791346	0.0732079	0.422269	-0.0815789	0.0996241	0.605488	0.367136	Benign neoplasm of ovary	neoplasms	Physical activity	Physical activity variability		Physical activity
509	MET_within_day_SD	0.0891435	0.0885693	-0.00196837	-0.0135003	321	0.187942	1.07815e-07	0.10257	0.0635272	0.422269	-0.135054	-0.337559	0.479425	1.88614e-06	Respiratory failure, insufficiency, arrest	respiratory	Physical activity	Physical activity variability		Physical activity
352	sleep_peak_quality_SD	0.0891531	0.0408826	-0.000583957	-0.0139591	291	0.0386926	0.998476	0.101342	0.0707916	0.422269	0.209522	0.000135251	0.194434	0.999279	Disorders of other cranial nerves	neurological	Sleep	Sleep variability	Hours	Sleep
599	main_sleep_duration_mean_abs_dev	0.0891668	-0.119775	0.00240043	0.00350755	4903	0.501625	5.22417e-05	0.0266352	0.0174288	0.422269	0.0178972	0.0705104	0.763486	0.000510785	Other symptoms/disorders or the urinary system	genitourinary	Sleep	Sleep	Hours	Sleep
709	moderate_between_day_SD_M10	0.0891779	-0.0212997	0.000347157	0.00889834	726	0.384942	0.0854042	0.0650819	0.044722	0.422269	-0.0565452	0.0769299	0.678242	0.22496	Diffuse diseases of connective tissue	dermatologic	Physical activity	Physical activity variability	Fraction of time	Physical activity
415	acceleration_hourly_SD_M10	0.0891796	-10.3154	0.143752	0.00703972	1095	0.0251667	0.717715	0.0526936	0.0342422	0.422269	-0.117975	-0.0123791	0.149431	0.857345	Pulmonary heart disease	circulatory system	Physical activity	Physical activity variability	Fraction of time	Physical activity
618	cosinor_rsquared	0.0891891	0.0313176	-0.000435178	-0.00489874	2366	0.0207462	0.697657	0.0359362	0.0247778	0.422269	0.0831069	0.00962586	0.131353	0.8457	Genital prolapse	genitourinary	Diurnal rhythms	Amplitude		Diurnal rhythms
990	self_report_sleep_duration_abs_dev	0.0891937	0.309057	-0.00476521	-0.00751333	1050	0.199179	0.277959	0.0576821	0.0356169	0.422269	0.0740584	-0.0386416	0.493639	0.499294	Effects radiation NOS	injuries & poisonings	Sleep	Self-report	Hours	Sleep
451	acceleration_between_day_SD_M10	0.0891979	5.32872	-0.0843286	-0.0081934	747	0.276521	0.186023	0.061666	0.0421925	0.422269	0.0671035	-0.0557975	0.579218	0.385234	Phlebitis and thrombophlebitis	circulatory system	Physical activity	Physical activity variability	Fraction of time	Physical activity
585	MVPA_within_day_SD	0.0892063	0.0047414	-0.000299118	-0.00584551	1863	2.24659e-06	3.5171e-36	0.0483785	0.0251868	0.422269	-0.228844	-0.316527	0.000113434	1.6913e-33	Renal failure	genitourinary	Physical activity	Physical activity variability	Fraction of time	Physical activity
509	moderate_between_day_SD_M10	0.089215	0.0301965	-0.000540848	-0.013863	321	0.912844	0.00261126	0.105349	0.0652485	0.422269	0.0115307	-0.196415	0.968474	0.0146219	Respiratory failure, insufficiency, arrest	respiratory	Physical activity	Physical activity variability	Fraction of time	Physical activity
601	MVPA_overall_M10	0.0892475	0.0675815	-0.00118468	-0.0113419	477	0.793645	0.00410481	0.0887233	0.0511901	0.422372	0.0232083	-0.14692	0.920199	0.0211832	Inflammatory diseases of prostate	genitourinary	Physical activity	Physical activity	Fraction of time	Physical activity
274	self_report_sleep_duration_abs_dev	0.0892907	-0.242872	0.00444992	0.00701621	1241	0.956873	0.00092551	0.0546324	0.0326645	0.422499	0.0029544	0.108198	0.984833	0.00618031	Gout and other crystal arthropathies	endocrine/metabolic	Sleep	Self-report	Hours	Sleep
965	mesor	0.0892958	-0.0390655	0.000487411	0.00530492	1614	0.000491823	0.0699127	0.0382785	0.0297047	0.422499	-0.133414	-0.0538399	0.009079	0.195504	Poisoning by analgesics, antipyretics, and antirheumatics	injuries & poisonings	Physical activity	Physical activity	g	Physical activity
395	acceleration_IV	0.0893352	-0.131025	0.001857	0.00606175	1436	0.0522751	0.906192	0.0485882	0.0286693	0.422636	-0.0943047	-0.00337849	0.2342	0.956757	Heart valve disorders	circulatory system	Diurnal rhythms	Variability		Diurnal rhythms
614	main_sleep_offset_mean_abs_dev	0.0893974	-0.233926	0.00419248	0.00636669	1142	0.886522	0.057474	0.0355346	0.0476014	0.422869	-0.00507104	0.0904293	0.95841	0.169022	Inflammatory diseases of female pelvic organs	genitourinary	Diurnal rhythms	Phase	Hours	Diurnal rhythms
430	temp_amplitude	0.0894059	0.725984	-0.0111662	-0.0122786	353	0.19544	0.30056	0.0949942	0.0591101	0.422869	0.122986	-0.0611932	0.488727	0.52404	Intracranial hemorrhage	circulatory system	Diurnal rhythms	Amplitude	Celsius	Diurnal rhythms
614	main_sleep_onset_SD	0.0894552	-0.206613	0.00428438	0.00637187	1142	0.225197	0.00360013	0.0355956	0.0476585	0.42304	0.0431716	0.13875	0.524752	0.0190092	Inflammatory diseases of female pelvic organs	genitourinary	Diurnal rhythms	Phase Variability	Hours	Diurnal rhythms
185	tasks_light_peak_value_mean	0.0894635	0.0607582	-0.000832644	-0.00758747	1718	0.0329439	0.384664	0.0639287	0.0259227	0.42304	0.136348	0.0225357	0.176398	0.606601	Cancer of prostate	neoplasms	Physical activity	Physical activity	Fraction of time	Physical activity
571	self_report_sleep_duration	0.0894843	-0.649809	0.00854475	0.00870905	720	0.0018865	0.289691	0.0589849	0.0497444	0.423087	-0.183306	-0.0526698	0.0250277	0.512269	Chronic liver disease and cirrhosis	digestive	Sleep	Self-report	Hours	Sleep
783	main_sleep_offset_mean	0.0895037	0.559378	-0.00781431	-0.0078045	817	0.0196854	0.778187	0.0554925	0.0438798	0.423123	0.129428	0.0123602	0.127074	0.892435	Fever of unknown origin	symptoms	Diurnal rhythms	Phase	Hours past midnight	Diurnal rhythms
228	sedentary_hourly_SD	0.0895219	0.0239912	-0.000398446	-0.0126395	329	0.462096	0.0681817	0.0895764	0.0678341	0.423123	0.0658749	-0.123718	0.736991	0.192038	Hemangioma and lymphangioma, any site	neoplasms	Physical activity	Physical activity variability	Fraction of time	Physical activity
198	acceleration_peak_value_mean	0.0895242	8.05005	-0.159983	-0.0055019	1802	0.535313	4.04685e-05	0.0415523	0.026379	0.423123	-0.0257591	-0.108288	0.784583	0.000407809	Secondary malignant neoplasm	neoplasms	Physical activity	Physical activity	g	Physical activity
361	acceleration_M10_time	0.0895612	-0.781101	0.0111303	0.00772615	977	0.0364203	0.971858	0.0560483	0.0389659	0.423248	-0.117267	-0.00137463	0.187483	0.987765	Retinal detachments and defects	sense organs	Diurnal rhythms	Phase	Hours past midnight	Diurnal rhythms
296	moderate_overall_M10	0.0895942	-0.0146005	0.000246942	0.00377091	3475	0.489687	0.10594	0.0225184	0.0253646	0.423353	-0.0155559	0.0410078	0.755895	0.261221	Mood disorders	mental disorders	Physical activity	Physical activity	Fraction of time	Physical activity
563	MVPA_hourly_SD_M10	0.08964	0.00648645	-0.000212792	-0.00448511	2479	0.00111588	1.37291e-13	0.0337342	0.0239498	0.423489	-0.109963	-0.17724	0.0168524	5.95563e-12	Constipation	digestive	Physical activity	Physical activity variability	Fraction of time	Physical activity
474	MET_hourly_SD_M10	0.0896445	0.0635877	-0.00103557	-0.00679304	960	0.295472	0.209242	0.0415801	0.0465048	0.423489	0.0435011	-0.0583944	0.598324	0.416099	Acute and chronic tonsillitis	respiratory	Physical activity	Physical activity variability		Physical activity
645	MET_peak_time_mean_abs_dev	0.0897055	-1.93013	0.0353637	0.0304625	263	0.901234	0.188521	0.103214	0.357227	0.423726	0.0128092	0.469747	0.963911	0.388538	Late pregnancy and failed induction	pregnancy complications	Diurnal rhythms	Phase	Hours	Diurnal rhythms
709	acceleration_L5_time	0.0897392	-0.634481	0.0104285	0.00899091	726	0.425343	0.0688843	0.0658742	0.0452665	0.423835	-0.0525144	0.0823492	0.709937	0.193415	Diffuse diseases of connective tissue	dermatologic	Diurnal rhythms	Phase	Hours past midnight	Diurnal rhythms
751	tasks_light_peak_value_mean	0.0897747	0.0804956	-0.00126148	-0.0114953	321	0.173522	0.348492	0.0744148	0.0758923	0.423952	0.101278	-0.0711509	0.460482	0.572812	Genitourinary congenital anomalies	congenital anomalies	Physical activity	Physical activity	Fraction of time	Physical activity
165	walking_within_day_SD	0.0898117	0.036199	-0.000644098	-0.0145572	381	0.886169	0.000218223	0.122131	0.0543325	0.424076	0.0174835	-0.200875	0.958225	0.00179419	Cancer within the respiratory system	neoplasms	Physical activity	Physical activity variability	Fraction of time	Physical activity
507	sedentary_within_day_SD	0.0898463	-0.0130409	0.000207108	0.00600456	1629	0.315052	0.131372	0.0476139	0.0279913	0.424188	-0.0478369	0.0422314	0.617174	0.303435	Pleurisy; pleural effusion	respiratory	Physical activity	Physical activity variability	Fraction of time	Physical activity
454	temp_RA	0.0898633	-0.0119794	0.00015268	0.00474981	2271	0.00103052	0.116245	0.0339516	0.0255858	0.424197	-0.111436	-0.0401889	0.0158794	0.278226	Varicose veins	circulatory system	Diurnal rhythms	Amplitude		Diurnal rhythms
572	sedentary_hourly_SD_M10	0.0898696	0.0298084	-0.000483319	-0.014361	277	0.347671	0.109928	0.102063	0.0747971	0.424197	0.0958497	-0.119566	0.646233	0.268202	Ascites (non malignant)	digestive	Physical activity	Physical activity variability	Fraction of time	Physical activity
599	MET_overall_L5	0.0899203	-0.00540576	0.000146201	0.00346337	4903	0.0180032	3.10749e-11	0.0263897	0.0172191	0.424385	0.0624278	0.114378	0.12	9.67122e-10	Other symptoms/disorders or the urinary system	genitourinary	Physical activity	Physical activity	MET	Physical activity
285	other_sleep_mean	0.0899388	-0.118898	0.00304678	0.00426879	2588	0.0285248	2.77434e-08	0.0311395	0.0238002	0.424422	0.0681968	0.132229	0.16157	5.35214e-07	Other anemias	hematopoietic	Sleep	Sleep	Hours	Sleep
994	main_sleep_ratio_mean	0.0899497	0.00722889	-0.000187229	-0.00828789	796	0.0366064	1.74236e-11	0.0649899	0.038672	0.424422	-0.13584	-0.260158	0.188117	5.60854e-10	Sepsis and SIRS	injuries & poisonings	Sleep	Sleep		Sleep
585	acceleration_within_day_SD_M10	0.0899651	-7.53862	0.0790013	0.00565134	1863	1.09558e-06	3.98217e-09	0.0468702	0.0244116	0.424433	-0.22845	-0.14368	5.96698e-05	8.90668e-08	Renal failure	genitourinary	Physical activity	Physical activity variability	Fraction of time	Physical activity
401	sleep_peak_time_mean	0.0899864	0.124908	-0.00184325	-0.00198364	20720	0.0867608	0.682607	0.0147838	0.0108421	0.424433	0.0253211	-0.00443347	0.316891	0.835877	Hypertension	circulatory system	Diurnal rhythms	Phase	Hours past midnight	Diurnal rhythms
204	temp_amplitude	0.090003	0.683967	-0.0118923	-0.013077	346	0.746527	0.00551641	0.101692	0.0588352	0.424433	0.0328692	-0.163286	0.899363	0.026958	Leukemia	neoplasms	Diurnal rhythms	Amplitude	Celsius	Diurnal rhythms
745	acceleration_overall_M10	0.0900157	12.9058	-0.182591	-0.0122065	300	0.022585	0.906069	0.0839388	0.0705108	0.424433	0.191417	0.00832022	0.139627	0.956725	Pain in joint	musculoskeletal	Physical activity	Physical activity	g	Physical activity
512	temp_cosinor_rsquared	0.0900201	0.0439511	-0.000740425	-0.00503095	1960	0.556738	0.0445146	0.0373173	0.0266433	0.424433	0.0219313	-0.0535331	0.797287	0.139865	Other symptoms of respiratory system	respiratory	Diurnal rhythms	Amplitude		Diurnal rhythms
349	acceleration_overall_L5	0.0900218	-1.39379	0.0216359	0.0127372	320	0.200512	0.295633	0.0937338	0.0679532	0.424433	-0.119989	0.0710691	0.495517	0.518931	Other and unspecified disorders of the nervous system	neurological	Physical activity	Physical activity	g	Physical activity
300	moderate_between_day_SD	0.0900277	-0.00626565	8.46732e-05	0.0042167	2681	0.00404112	0.520132	0.0278636	0.0262122	0.424433	-0.0801088	-0.0168583	0.0437293	0.721669	Anxiety disorders	mental disorders	Physical activity	Physical activity variability	Fraction of time	Physical activity
451	sleep_hourly_SD_L5	0.090038	0.0546933	-0.000755883	-0.00829941	747	0.0214443	0.648044	0.0626278	0.0428505	0.424433	0.144052	0.0195605	0.134649	0.813941	Phlebitis and thrombophlebitis	circulatory system	Sleep	Sleep	Fraction of time	Sleep
561	walking_within_day_SD_M10	0.0900499	0.00913214	-0.00017867	-0.00382946	3698	0.580601	0.00065151	0.0269495	0.0212155	0.424438	-0.0148898	-0.0723317	0.811711	0.00459494	Symptoms involving digestive system	digestive	Physical activity	Physical activity variability	Fraction of time	Physical activity
704	acceleration_overall_L5	0.0900962	-0.762993	0.0116574	0.00686281	966	0.10939	0.475412	0.0448009	0.0437403	0.424605	-0.0717246	0.0312176	0.361167	0.685528	Diseases of hair and hair follicles	dermatologic	Physical activity	Physical activity	g	Physical activity
242	sleep_overall_L5	0.0901414	-0.0334918	0.000446812	0.00771686	832	0.00414516	0.382553	0.0537174	0.0438095	0.424768	-0.154008	-0.0382549	0.0444283	0.604865	Thyrotoxicosis with or without goiter	endocrine/metabolic	Sleep	Sleep	Fraction of time	Sleep
81	walking_within_day_SD	0.090193	0.0400805	-0.000682665	-0.0154288	210	0.610617	0.0365824	0.11247	0.0833145	0.42496	0.0572691	-0.174164	0.828956	0.120824	Infection/inflammation of internal prosthetic device; implant; and graft	infectious diseases	Physical activity	Physical activity variability	Fraction of time	Physical activity
415	sedentary_IV	0.0902724	0.136498	-0.00206613	-0.00741594	1095	0.140702	0.42009	0.0556992	0.0361954	0.425283	0.0820559	-0.0291832	0.413954	0.638196	Pulmonary heart disease	circulatory system	Diurnal rhythms	Variability		Diurnal rhythms
357	MVPA_IV	0.0903078	-0.170894	0.00352077	0.0126476	357	0.392333	1.2767e-05	0.0955341	0.0621929	0.425399	0.0817198	0.271434	0.684351	0.000145457	Inflammatory and toxic neuropathy	neurological	Diurnal rhythms	Variability		Diurnal rhythms
174	acceleration_M10_time	0.0903513	-0.411966	0.00660048	0.00458175	2649	0.291278	0.169315	0.0321902	0.025287	0.425553	-0.0339713	0.034755	0.59462	0.360985	Breast cancer	neoplasms	Diurnal rhythms	Phase	Hours past midnight	Diurnal rhythms
608	sleep_peak_time_mean	0.0904131	-0.596475	0.00927733	0.00998393	498	0.197516	0.309533	0.0720036	0.0560609	0.425775	-0.0927892	0.0569697	0.491664	0.533481	Other disorders of male genital organs	genitourinary	Diurnal rhythms	Phase	Hours past midnight	Diurnal rhythms
184	acceleration_hourly_SD	0.0904466	-12.9247	0.188743	0.013053	266	0.0417181	0.79742	0.0863923	0.0774043	0.425775	-0.175926	0.0198688	0.203845	0.903164	Cancer of other female genital organs	neoplasms	Physical activity	Physical activity variability	Fraction of time	Physical activity
625	MET_within_day_SD_L5	0.0904516	0.0259101	-0.000446299	-0.00980633	518	0.550604	0.121044	0.0502017	0.075548	0.425775	0.0299633	-0.117132	0.793894	0.286003	Pain and other symptoms associated with female genital organs	genitourinary	Physical activity	Physical activity variability		Physical activity
349	MVPA_overall_M10	0.0904629	0.0603964	-0.00131327	-0.012573	320	0.221425	6.9877e-06	0.0926524	0.0671693	0.425775	-0.113292	-0.301887	0.520157	8.42627e-05	Other and unspecified disorders of the nervous system	neurological	Physical activity	Physical activity	Fraction of time	Physical activity
733	total_sleep_mean_abs_dev	0.0904709	0.744832	-0.00990186	-0.0123518	441	0.00885735	0.237741	0.0954198	0.0546244	0.425775	0.24977	0.064493	0.0750553	0.452617	Other disorders of bone and cartilage	musculoskeletal	Sleep	Sleep	Hours	Sleep
366	sedentary_hourly_SD	0.0904766	-0.00708257	0.000119061	0.00377686	6423	0.602811	0.00428963	0.0325661	0.0139022	0.425775	-0.0169463	0.0397067	0.824462	0.0219816	Cataract	sense organs	Physical activity	Physical activity variability	Fraction of time	Physical activity
830	amplitude	0.0905036	0.0609035	-0.000933186	-0.00983917	419	0.104754	0.478601	0.0622525	0.0657649	0.425775	0.100989	-0.0465983	0.353353	0.687863	Dislocation	injuries & poisonings	Diurnal rhythms	Amplitude	g	Diurnal rhythms
686	walking_peak_value_mean	0.0905058	0.0461938	-0.000857876	-0.00734284	855	0.863524	0.00879835	0.0492678	0.0452737	0.425775	-0.00846868	-0.118611	0.948085	0.0394186	Other local infections of skin and subcutaneous tissue	dermatologic	Physical activity	Physical activity	Hours	Physical activity
965	acceleration_hourly_SD_M10	0.0905086	-8.65344	0.107135	0.00524655	1614	0.0003738	0.0553242	0.0380003	0.0294887	0.425775	-0.135209	-0.0565109	0.00737722	0.164564	Poisoning by analgesics, antipyretics, and antirheumatics	injuries & poisonings	Physical activity	Physical activity variability	Fraction of time	Physical activity
596	inactivity_peak_time_mean_abs_dev	0.0905225	0.232037	-0.00354297	-0.00535486	2219	0.183745	0.321873	0.0422653	0.0243671	0.425775	0.0561844	-0.0241386	0.474563	0.546132	Other disorders of bladder	genitourinary	Diurnal rhythms	Phase	Hours	Diurnal rhythms
290	temp_L1_time_abs_dev	0.0905259	2.06199	-0.0276258	-0.0123402	544	0.0314748	0.183265	0.112671	0.0430262	0.425775	0.242362	0.0572585	0.172221	0.381085	Delirium dementia and amnestic and other cognitive disorders	mental disorders	Diurnal rhythms	Phase	Hours	Diurnal rhythms
585	acceleration_L5_time_abs_dev	0.0905338	0.322293	-0.00424565	-0.00594679	1863	0.0118822	0.172	0.0494317	0.0257377	0.425775	0.124355	0.0351531	0.091285	0.364993	Renal failure	genitourinary	Diurnal rhythms	Phase	Hours	Diurnal rhythms
208	temp_phase	0.0905516	-1.17301	0.0175383	0.00343001	5100	0.108389	0.54152	0.0253865	0.0175132	0.425775	-0.0407579	0.0106921	0.359491	0.737851	Benign neoplasm of colon	neoplasms	Diurnal rhythms	Phase	Hours past midnight	Diurnal rhythms
760	self_report_sleeplessness	0.0905566	0.302539	-0.00335517	-0.00671282	1706	5.88486e-07	0.000544805	0.0472582	0.0391567	0.425775	0.236097	0.135405	3.47904e-05	0.00394686	Back pain	symptoms	Sleep	Self-report		Sleep
318	acceleration_IV	0.0905603	-0.0851861	0.0012916	0.00421611	2503	0.10307	0.523316	0.0283306	0.0267262	0.425775	-0.0461838	0.0170579	0.350308	0.724163	Tobacco use disorder	mental disorders	Diurnal rhythms	Variability		Diurnal rhythms
578	MVPA_within_day_SD	0.090591	0.00869377	-0.000179801	-0.00351377	4032	0.335317	0.000216469	0.0242449	0.0205628	0.425868	-0.0233591	-0.0760656	0.635766	0.00178201	Gastrointestinal hemorrhage	digestive	Physical activity	Physical activity variability	Fraction of time	Physical activity
184	acceleration_within_day_SD	0.0906343	-9.62543	0.138129	0.0130179	266	0.0266039	0.957546	0.0862102	0.0772411	0.425984	-0.191156	0.00411182	0.154727	0.980955	Cancer of other female genital organs	neoplasms	Physical activity	Physical activity variability	Fraction of time	Physical activity
202	MVPA_overall	0.0906372	0.0335264	-0.000558397	-0.00976526	513	0.506386	0.0570256	0.0740758	0.0511032	0.425984	0.0492219	-0.097257	0.766724	0.16811	Cancer of other lymphoid, histiocytic tissue	neoplasms	Physical activity	Physical activity	Fraction of time	Physical activity
1011	temp_phase	0.0906677	-2.63313	0.043436	0.0084949	681	0.443934	0.0860726	0.062371	0.0464162	0.426076	-0.0477494	0.079674	0.724104	0.226343	Complications of surgical and medical procedures		Diurnal rhythms	Phase	Hours past midnight	Diurnal rhythms
452	MET_RA	0.0906854	0.0276513	-0.0004288	-0.00686164	1144	0.210854	0.260176	0.0520171	0.0336054	0.426096	0.0650855	-0.0378392	0.5077	0.478935	Other venous embolism and thrombosis	circulatory system	Diurnal rhythms	Amplitude	MET	Diurnal rhythms
531	MET_within_day_SD_M10	0.0907077	-0.0569039	0.000789939	0.00585326	1797	0.0226953	0.672391	0.043762	0.0281796	0.426096	-0.0997153	-0.0119163	0.139954	0.829669	Peptic ulcer (excl. esophageal)	digestive	Physical activity	Physical activity variability		Physical activity
870	moderate_between_day_SD	0.090711	0.00750241	-0.000121326	-0.006042	1184	0.332912	0.175369	0.0426615	0.0363956	0.426096	0.0413079	-0.0493221	0.63346	0.369992	Open wounds of head; neck; and trunk	injuries & poisonings	Physical activity	Physical activity variability	Fraction of time	Physical activity
287	inactivity_peak_time_mean_abs_dev	0.090715	0.436968	-0.00719559	-0.0108755	415	0.458249	0.0752505	0.0839726	0.0566882	0.426096	0.0622857	-0.100846	0.734124	0.20572	Purpura and other hemorrhagic conditions	hematopoietic	Diurnal rhythms	Phase	Hours	Diurnal rhythms
567	main_sleep_onset_SD	0.0907335	-0.483022	0.00832841	0.0123863	378	0.688332	0.0145972	0.0925427	0.0608746	0.426127	-0.0371208	0.148673	0.870514	0.0590115	Peritonitis and retroperitoneal infections	digestive	Diurnal rhythms	Phase Variability	Hours	Diurnal rhythms
595	acceleration_overall_M10	0.0907434	7.58722	-0.145847	-0.0097501	509	0.680934	0.000736494	0.0706217	0.051926	0.426127	-0.029039	-0.175291	0.866819	0.00509213	Hydronephrosis	genitourinary	Physical activity	Physical activity	g	Physical activity
697	MET_within_day_SD_M10	0.0907849	-0.143126	0.0020172	0.014947	224	0.0129027	0.875975	0.0958962	0.0912524	0.426191	-0.238447	-0.0142422	0.0963781	0.942855	Sarcoidosis	dermatologic	Physical activity	Physical activity variability		Physical activity
603	sedentary_hourly_SD_L5	0.0907875	0.0617209	-0.000896921	-0.0106698	409	0.0564957	0.832922	0.0772821	0.0599748	0.426191	0.147394	-0.0126521	0.245655	0.921077	Other disorders of testis	genitourinary	Physical activity	Physical activity variability	Fraction of time	Physical activity
276	temp_RA	0.0907893	-0.0100271	0.00018173	0.00565355	1837	0.982641	0.00105091	0.0457293	0.0255772	0.426191	-0.00099501	0.0838083	0.994068	0.00688132	Disorders of fluid, electrolyte, and acid-base balance	endocrine/metabolic	Diurnal rhythms	Amplitude		Diurnal rhythms
579	MET_overall_L5	0.0908141	0.0239814	-0.000338034	-0.00800773	835	0.0243997	0.860977	0.0567227	0.0431508	0.426257	0.127673	0.00755706	0.146444	0.935448	Other symptoms involving abdomen and pelvis	digestive	Physical activity	Physical activity	MET	Physical activity
747	acceleration_RA	0.0908289	0.0254985	-0.0005938	-0.00870047	651	0.144326	9.62919e-09	0.0718669	0.04103	0.426275	-0.104918	-0.235425	0.41923	2.01218e-07	Cardiac and circulatory congenital anomalies	congenital anomalies	Diurnal rhythms	Amplitude		Diurnal rhythms
332	MVPA_between_day_SD	0.0908449	0.020741	-0.000500337	-0.0183626	264	0.129867	3.49954e-17	0.164222	0.0621737	0.4263	-0.248738	-0.524177	0.397422	2.35887e-15	Parkinson's disease	neurological	Physical activity	Physical activity variability	Fraction of time	Physical activity
184	moderate_hourly_SD_M10	0.0908657	-0.0512019	0.000821354	0.0136507	266	0.268156	0.196947	0.0904657	0.0810539	0.426346	-0.100175	0.104585	0.570228	0.400001	Cancer of other female genital organs	neoplasms	Physical activity	Physical activity variability	Fraction of time	Physical activity
459	sleep_IV	0.0909016	-0.0408439	0.00100085	0.00404698	3566	0.0746249	4.83583e-10	0.0322136	0.0189766	0.426355	0.0574301	0.118135	0.291039	1.25949e-08	Other disorders of circulatory system	circulatory system	Diurnal rhythms	Variability		Diurnal rhythms
531	sleep_hourly_SD	0.0909102	0.00553151	-0.000103674	-0.00565032	1797	0.825811	0.000556516	0.0422357	0.027244	0.426355	-0.00929515	-0.0940499	0.933312	0.00401768	Peptic ulcer (excl. esophageal)	digestive	Sleep	Sleep variability	Fraction of time	Sleep
915	acceleration_L5_time_abs_dev	0.0909144	0.348689	-0.00496816	-0.00695879	966	0.0409793	0.973772	0.0517019	0.0391018	0.426355	0.105667	0.00128558	0.20171	0.988563	Superficial injury without mention of infection	injuries & poisonings	Diurnal rhythms	Phase	Hours	Diurnal rhythms
745	walking_overall	0.0909181	0.0341639	-0.000561204	-0.0127583	300	0.394144	0.11525	0.0879797	0.0739052	0.426355	0.0749703	-0.116404	0.6856	0.276852	Pain in joint	musculoskeletal	Physical activity	Physical activity	Hours	Physical activity
200	acceleration_hourly_SD_M10	0.0909216	-23.8164	0.303055	0.014841	211	0.00353271	0.0772611	0.119998	0.0721338	0.426355	-0.350063	-0.127448	0.0396984	0.209645	Myeloproliferative disease	neoplasms	Physical activity	Physical activity variability	Fraction of time	Physical activity
567	self_report_IPAQ_activity_group	0.0909449	-0.554997	0.00826307	0.0179564	378	0.102877	0.544349	0.133932	0.0839391	0.426377	-0.218458	0.0508885	0.349894	0.740116	Peritonitis and retroperitoneal infections	digestive	Physical activity	Self-report physical activity		Physical activity
564	MVPA_between_day_SD	0.090963	0.00376982	-8.0808e-05	-0.00296568	6331	0.244101	2.41422e-05	0.0212557	0.016397	0.426377	-0.0247588	-0.0692441	0.545359	0.000256805	Functional digestive disorders	digestive	Physical activity	Physical activity variability	Fraction of time	Physical activity
332	sedentary_RA	0.0909679	-0.303314	0.00290218	0.0184911	264	3.15823e-08	4.15293e-25	0.165467	0.06163	0.426377	-0.915542	-0.638175	3.01539e-06	6.76687e-23	Parkinson's disease	neurological	Diurnal rhythms	Amplitude		Diurnal rhythms
681	phase_abs_dev	0.0909695	0.299734	-0.00381164	-0.00600669	1452	0.0009085	0.118773	0.0427951	0.0332545	0.426377	0.141976	0.0518759	0.0144627	0.282329	Superficial cellulitis and abscess	dermatologic	Diurnal rhythms	Phase	Hours	Diurnal rhythms
706	temp_cosinor_rsquared	0.0910107	-0.0442704	0.000761634	0.00517506	1627	0.63983	0.0562105	0.034566	0.0321829	0.42642	-0.0161747	0.0614512	0.845899	0.166478	Diseases of sebaceous glands	dermatologic	Diurnal rhythms	Amplitude		Diurnal rhythms
510	tasks_light_hourly_SD	0.0910245	-0.048722	0.000682435	0.0143156	275	0.0365567	0.769439	0.112255	0.0680973	0.42642	-0.234694	-0.01996	0.187941	0.88768	Other diseases of lung	respiratory	Physical activity	Physical activity variability	Fraction of time	Physical activity
1011	sleep_overall_L5	0.0910315	0.0210298	-0.000485523	-0.00838543	681	0.112381	1.00908e-06	0.061725	0.045759	0.42642	-0.0979948	-0.223776	0.36642	1.46395e-05	Complications of surgical and medical procedures		Sleep	Sleep	Fraction of time	Sleep
277	sedentary_peak_value_mean	0.0910346	-0.0518219	0.000854256	0.0107599	424	0.437049	0.0864628	0.0784051	0.0586001	0.42642	-0.0609358	0.100463	0.71925	0.227051	Other disorders of metabolism	endocrine/metabolic	Physical activity	Physical activity	Hours	Physical activity
707	moderate_overall	0.0910389	-0.0406249	0.000614933	0.0169714	200	0.184493	0.37565	0.141494	0.0753989	0.42642	-0.187771	0.0667994	0.475454	0.59887	Chronic ulcer of skin	dermatologic	Physical activity	Physical activity	Fraction of time	Physical activity
960	acceleration_hourly_SD_M10	0.0910486	-5.31574	0.0654654	0.00320592	4517	0.000205658	0.0528351	0.0226263	0.0185425	0.42642	-0.0839926	-0.0359038	0.00463334	0.15888	Poisoning by antibiotics	injuries & poisonings	Physical activity	Physical activity variability	Fraction of time	Physical activity
244	temp_L1_time_abs_dev	0.0910543	-0.468814	0.00785657	0.00350947	4539	0.512538	0.0592433	0.025034	0.019215	0.42642	-0.0163946	0.0362474	0.77004	0.172826	Hypothyroidism	endocrine/metabolic	Diurnal rhythms	Phase	Hours	Diurnal rhythms
225	moderate_hourly_SD_M10	0.0911424	-0.0672646	0.000942591	0.0156656	201	0.0280495	0.797909	0.116683	0.0832924	0.426782	-0.256312	-0.0213275	0.160111	0.903468	Benign neoplasm of brain and other parts of nervous system	neoplasms	Physical activity	Physical activity variability	Fraction of time	Physical activity
704	acceleration_hourly_SD	0.0911833	-6.64146	0.0932663	0.00645006	966	0.0133369	0.849977	0.0422486	0.0412482	0.426898	-0.104553	-0.00780204	0.0985573	0.9302	Diseases of hair and hair follicles	dermatologic	Physical activity	Physical activity variability	Fraction of time	Physical activity
858	walking_peak_value_mean	0.0911936	0.0573685	-0.00104408	-0.00893663	691	0.994405	0.0024057	0.0683619	0.0443248	0.426898	-0.000479399	-0.134529	0.997872	0.0137044	Complication of internal orthopedic device	injuries & poisonings	Physical activity	Physical activity	Hours	Physical activity
525	acceleration_between_day_SD_M10	0.0911998	-6.80376	0.0940999	0.00914278	533	0.0148858	0.691021	0.064965	0.0529893	0.426898	-0.158203	-0.0210618	0.105857	0.840994	Other diseases of the teeth and supporting structures	digestive	Physical activity	Physical activity variability	Fraction of time	Physical activity
512	MET_RA	0.0912602	0.0101516	-0.000310433	-0.00496754	1960	0.00274853	2.30623e-12	0.0369889	0.0264088	0.42713	-0.110769	-0.185282	0.0328624	8.35839e-11	Other symptoms of respiratory system	respiratory	Diurnal rhythms	Amplitude	MET	Diurnal rhythms
367	temp_amplitude	0.0913282	-0.487104	0.00681969	0.00749909	1061	0.0410511	0.746385	0.0602926	0.0330683	0.427398	-0.123181	-0.0106946	0.20191	0.874583	Disorders of refraction and accommodation; blindness and low vision	sense organs	Diurnal rhythms	Amplitude	Celsius	Diurnal rhythms
835	sleep_overall_L5	0.0913838	-0.0313428	0.000443699	0.00766309	773	0.0144662	0.920794	0.0490074	0.0493103	0.427607	-0.119849	-0.0049031	0.103971	0.963762	Internal derangement of knee	injuries & poisonings	Sleep	Sleep	Fraction of time	Sleep
726	walking_peak_value_mean	0.0914922	0.0342373	-0.000556186	-0.00476058	2319	0.343528	0.13892	0.0329556	0.0271598	0.428064	0.0312164	-0.0401923	0.643362	0.315346	Peripheral enthesopathies and allied syndromes	musculoskeletal	Physical activity	Physical activity	Hours	Physical activity
525	MVPA_hourly_SD_M10	0.0915492	-0.0334862	0.000440742	0.00928973	533	0.00318956	0.302957	0.0660805	0.0538992	0.428279	-0.194869	-0.0555227	0.0367	0.526399	Other diseases of the teeth and supporting structures	digestive	Physical activity	Physical activity variability	Fraction of time	Physical activity
280	acceleration_M10_time_abs_dev	0.0915926	-0.179367	0.00407857	0.0043635	2357	0.114578	1.36026e-05	0.0304792	0.0260999	0.428423	0.048095	0.113548	0.370545	0.00015422	Iron deficiency anemias	hematopoietic	Diurnal rhythms	Phase	Hours	Diurnal rhythms
803	MVPA_within_day_SD_M10	0.0916015	0.0424035	-0.000631158	-0.0134786	253	0.0787671	0.634879	0.0934162	0.0799403	0.428423	0.164217	-0.0379615	0.300325	0.804866	Fracture of upper limb	injuries & poisonings	Physical activity	Physical activity variability	Fraction of time	Physical activity
610	self_report_sleep_duration_abs_dev	0.0916212	0.271086	-0.00462608	-0.00729396	912	0.563977	0.0792986	0.0455062	0.0473871	0.428464	0.0262547	-0.0831548	0.801772	0.213499	Benign mammary dysplasias	genitourinary	Sleep	Self-report	Hours	Sleep
642	walking_hourly_SD_M10	0.0916721	0.0230455	-0.000437813	-0.0090246	490	0.647923	0.0567157	0.0466848	0.0822279	0.428587	-0.0213187	-0.156688	0.850214	0.167522	Hypertension complicating pregnancy, childbirth, and the puerperium	pregnancy complications	Physical activity	Physical activity variability	Fraction of time	Physical activity
433	self_report_sleep_duration	0.0916814	-0.344475	0.00552426	0.00563048	2203	0.378524	0.0683798	0.047037	0.023613	0.428587	-0.041422	0.0430352	0.673412	0.192432	Cerebrovascular disease	circulatory system	Sleep	Self-report	Hours	Sleep
623	self_report_sleep_duration_abs_dev	0.0916877	0.483808	-0.00960734	-0.0151479	224	0.361692	0.0104386	0.0770865	0.116178	0.428587	-0.0703146	-0.297534	0.658273	0.0452177	Hypertrophy of female genital organs	genitourinary	Sleep	Self-report	Hours	Sleep
483	walking_hourly_SD_M10	0.0916989	0.0243693	-0.000473079	-0.00975153	495	0.614655	0.00167902	0.0675612	0.0573804	0.428587	-0.0340131	-0.180286	0.83077	0.0101607	Acute bronchitis and bronchiolitis	respiratory	Physical activity	Physical activity variability	Fraction of time	Physical activity
520	sleep_peak_time_mean	0.0917019	0.555619	-0.00885859	-0.00953329	495	0.138271	0.376703	0.0496571	0.0785003	0.428587	0.0736056	-0.0693938	0.410349	0.599949	Disorders of tooth development	digestive	Diurnal rhythms	Phase	Hours past midnight	Diurnal rhythms
365	moderate_hourly_SD_M10	0.0917262	0.023312	-0.000400312	-0.00665307	1658	0.695292	0.00316657	0.0549441	0.0265232	0.428614	0.0215208	-0.0782753	0.873926	0.0171234	Glaucoma	sense organs	Physical activity	Physical activity variability	Fraction of time	Physical activity
81	MET_RA	0.0917293	0.0503711	-0.000925338	-0.0148072	210	0.938553	0.00412277	0.108453	0.0803388	0.428614	-0.00836047	-0.230469	0.97822	0.0212592	Infection/inflammation of internal prosthetic device; implant; and graft	infectious diseases	Diurnal rhythms	Amplitude	MET	Diurnal rhythms
112	sedentary_RA	0.0917442	0.0927525	-0.00162059	-0.0103255	492	0.76379	0.0130221	0.076752	0.0530834	0.428632	0.0230647	-0.131818	0.907189	0.0539492	Candidiasis	infectious diseases	Diurnal rhythms	Amplitude		Diurnal rhythms
112	tasks_light_peak_value_mean	0.0918034	-0.0799717	0.00114131	0.0104002	492	0.0426646	0.989137	0.077321	0.053477	0.428858	-0.156731	-0.000728108	0.206778	0.995499	Candidiasis	infectious diseases	Physical activity	Physical activity	Fraction of time	Physical activity
427	main_sleep_ratio_mean	0.0918142	0.00144448	-7.66096e-05	-0.0033912	4927	4.83288e-06	1.21776e-26	0.0268081	0.0162278	0.428858	-0.122575	-0.173443	0.000219046	2.34238e-24	Cardiac dysrhythmias	circulatory system	Sleep	Sleep		Sleep
1002	sleep_peak_quality_mean	0.0918405	0.0234227	-0.00038762	-0.00620514	1332	0.479577	0.0596969	0.0476311	0.0315458	0.428882	0.0336745	-0.0594026	0.749073	0.173917	Symptoms concerning nutrition, metabolism, and development		Sleep	Sleep	Hours	Sleep
854	walking_hourly_SD_M10	0.0918412	0.0269674	-0.000562415	-0.011593	423	0.370437	3.29478e-06	0.0912602	0.0549521	0.428882	-0.0817382	-0.255633	0.665773	4.2977e-05	Complications of cardiac/vascular device, implant, and graft	injuries & poisonings	Physical activity	Physical activity variability	Fraction of time	Physical activity
614	temp_phase	0.0918724	-1.85266	0.0323612	0.00632896	1142	0.689051	0.0906648	0.0355801	0.0476955	0.428977	-0.0142372	0.0806972	0.87091	0.234694	Inflammatory diseases of female pelvic organs	genitourinary	Diurnal rhythms	Phase	Hours past midnight	Diurnal rhythms
729	sedentary_peak_time_mean	0.0919282	1.19164	-0.0192011	-0.00823507	729	0.281164	0.184114	0.0539535	0.0492238	0.42918	0.0581467	-0.0653794	0.584438	0.382306	Other disorders of soft tissues	musculoskeletal	Diurnal rhythms	Phase	Hours past midnight	Diurnal rhythms
564	acceleration_hourly_SD_M10	0.0919388	-5.05577	0.0576764	0.00282448	6331	5.57809e-06	0.00144932	0.0203077	0.01566	0.42918	-0.0922407	-0.0498735	0.000244939	0.00901414	Functional digestive disorders	digestive	Physical activity	Physical activity variability	Fraction of time	Physical activity
596	moderate_hourly_SD	0.0919567	0.0154896	-0.000262901	-0.00521737	2219	0.621179	0.0153053	0.041364	0.0238416	0.42918	0.0204413	-0.0578191	0.834928	0.0611495	Other disorders of bladder	genitourinary	Physical activity	Physical activity variability	Fraction of time	Physical activity
361	main_sleep_offset_mean_abs_dev	0.0919593	0.317848	-0.00503318	-0.00764336	977	0.264375	0.179105	0.0558172	0.0389658	0.42918	0.0622986	-0.0523517	0.566106	0.375405	Retinal detachments and defects	sense organs	Diurnal rhythms	Phase	Hours	Diurnal rhythms
215	MET_peak_time_mean_abs_dev	0.0919751	1.06603	-0.0173702	-0.0149628	244	0.341305	0.131323	0.10018	0.0855645	0.429202	0.0953312	-0.12911	0.6413	0.303366	Other benign neoplasm of connective and other soft tissue	neoplasms	Diurnal rhythms	Phase	Hours	Diurnal rhythms
618	acceleration_within_day_SD_M10	0.0920071	-5.23236	0.0666603	0.00476853	2366	0.00150061	0.0960166	0.0352874	0.0243309	0.429301	-0.112027	-0.0404988	0.0211102	0.243999	Genital prolapse	genitourinary	Physical activity	Physical activity variability	Fraction of time	Physical activity
535	MET_within_day_SD_L5	0.0920432	0.0110188	-0.000145433	-0.00319553	5787	0.00463848	0.267989	0.0234377	0.0166326	0.429393	0.0663572	0.0184242	0.0481454	0.488098	Gastritis and duodenitis	digestive	Physical activity	Physical activity variability		Physical activity
470	inactivity_peak_time_mean	0.0920486	-0.384788	0.00749438	0.00770588	789	0.555019	0.00535273	0.0477354	0.0516192	0.429393	0.0281763	0.143764	0.796164	0.0263277	Septal Deviations/Turbinate Hypertrophy	respiratory	Diurnal rhythms	Phase	Hours past midnight	Diurnal rhythms
870	moderate_overall_M10	0.0920606	0.0252889	-0.000390876	-0.00596885	1184	0.171465	0.38039	0.0423282	0.0360789	0.429398	0.0578849	-0.0316479	0.456994	0.603141	Open wounds of head; neck; and trunk	injuries & poisonings	Physical activity	Physical activity	Fraction of time	Physical activity
229	acceleration_IV	0.0920785	-0.200463	0.00296398	0.00967522	435	0.0567428	0.714211	0.0641509	0.0625336	0.429431	-0.122228	0.0229003	0.246283	0.855348	Benign neoplasm of unspecified sites	neoplasms	Diurnal rhythms	Variability		Diurnal rhythms
447	sedentary_peak_value_mean	0.0921016	-0.0833613	0.00146442	0.0184454	222	0.812585	0.000890212	0.149711	0.0725749	0.429488	-0.0354957	0.241185	0.927888	0.00597801	Other disorders of arteries and arterioles	circulatory system	Physical activity	Physical activity	Hours	Physical activity
372	temp_IV	0.0921171	0.420445	-0.00593631	-0.0159471	204	0.0302297	0.87241	0.116459	0.0820208	0.42951	0.252379	0.0131725	0.167778	0.940852	Disorders of conjunctiva	sense organs	Diurnal rhythms	Variability		Diurnal rhythms
433	mesor	0.0921611	0.0184126	-0.00048935	-0.00532602	2203	0.0378302	1.53637e-14	0.0445558	0.0224325	0.429664	-0.0925304	-0.172421	0.19183	7.54446e-13	Cerebrovascular disease	circulatory system	Physical activity	Physical activity	g	Physical activity
645	acceleration_within_day_SD_L5	0.0921806	-2.10311	0.0376628	0.0301528	263	0.805517	0.230704	0.102934	0.356218	0.429668	-0.0253439	0.426948	0.925527	0.443481	Late pregnancy and failed induction	pregnancy complications	Physical activity	Physical activity variability	Fraction of time	Physical activity
728	WASO_mean	0.0921878	-0.0944572	0.00160774	0.00850737	810	0.630683	0.014404	0.0663859	0.0391053	0.429668	-0.0319162	0.0956943	0.839888	0.0583858	Disorders of muscle, ligament, and fascia	musculoskeletal	Sleep	Sleep	Hours	Sleep
564	sedentary_overall	0.0921947	-0.0131096	0.000220493	0.0028734	6331	0.535748	0.0574317	0.0206743	0.0159461	0.429668	-0.0128027	0.0302983	0.784583	0.168966	Functional digestive disorders	digestive	Physical activity	Physical activity	Fraction of time	Physical activity
339	moderate_hourly_SD	0.092207	-0.0154156	0.00024369	0.00483611	1862	0.185038	0.3212	0.0301357	0.0328622	0.429675	-0.0399423	0.0325994	0.47577	0.545295	Other headache syndromes	neurological	Physical activity	Physical activity variability	Fraction of time	Physical activity
645	temp_phase	0.092224	7.7754	-0.153817	-0.0300823	263	0.192504	0.0998228	0.102724	0.355529	0.429682	-0.133872	-0.585107	0.48507	0.250618	Late pregnancy and failed induction	pregnancy complications	Diurnal rhythms	Phase	Hours past midnight	Diurnal rhythms
1002	MVPA_within_day_SD	0.0922305	0.0153806	-0.000319463	-0.00624309	1332	0.372338	1.75289e-05	0.0479703	0.0317707	0.429682	-0.0427947	-0.136441	0.667942	0.00019394	Symptoms concerning nutrition, metabolism, and development		Physical activity	Physical activity variability	Fraction of time	Physical activity
642	self_report_snoring	0.0922484	0.235413	-0.00429141	-0.00894843	490	0.97795	0.0986775	0.0463345	0.0820597	0.429715	-0.00128066	-0.135507	0.992339	0.248598	Hypertension complicating pregnancy, childbirth, and the puerperium	pregnancy complications	Sleep	Self-report		Sleep
593	sedentary_IV	0.0922736	0.0922128	-0.00124496	-0.00446852	2794	0.0125803	0.42386	0.0341454	0.022735	0.429782	0.08521	0.0181822	0.0949771	0.641624	Hematuria	genitourinary	Diurnal rhythms	Variability		Diurnal rhythms
782	walking_overall	0.0923145	0.0277641	-0.000520974	-0.0118437	442	0.835465	0.000142952	0.0973501	0.0520283	0.429921	-0.0202194	-0.197875	0.936748	0.00123562	Symptoms involving skin and other integumentary tissue	symptoms	Physical activity	Physical activity	Hours	Physical activity
585	sedentary_hourly_SD	0.0923305	-0.01152	0.00018371	0.00582767	1863	0.356378	0.0936963	0.0486999	0.025354	0.429945	-0.0449157	0.0424994	0.653644	0.240114	Renal failure	genitourinary	Physical activity	Physical activity variability	Fraction of time	Physical activity
339	tasks_light_overall_M10	0.0923437	0.0177063	-0.000317102	-0.00489939	1862	0.893097	0.0372292	0.0305428	0.0333062	0.429956	0.00410455	-0.0693863	0.961125	0.122533	Other headache syndromes	neurological	Physical activity	Physical activity	Fraction of time	Physical activity
613	sedentary_hourly_SD_M10	0.0923653	0.0258509	-0.000376817	-0.0111965	375	0.0397556	0.82108	0.0740698	0.0691393	0.429956	0.152311	-0.0156363	0.197909	0.915013	Other nonmalignant breast conditions	genitourinary	Physical activity	Physical activity variability	Fraction of time	Physical activity
600	acceleration_IV	0.0923656	-0.110857	0.00162001	0.00528813	3282	0.124789	0.65568	0.0462663	0.0186218	0.429956	-0.0710187	0.00830323	0.388618	0.818862	Hyperplasia of prostate	genitourinary	Diurnal rhythms	Variability		Diurnal rhythms
626	self_report_snoring	0.0923781	-0.116825	0.00200346	0.00417761	3392	0.499256	0.138135	0.0204734	0.0329319	0.429964	-0.0138331	0.048831	0.762188	0.313963	Disorders of menstruation and other abnormal bleeding from female genital tract	genitourinary	Sleep	Self-report		Sleep
38	MET_RA	0.0923906	0.0184132	-0.000460573	-0.00737007	985	0.0565292	2.51752e-10	0.0580538	0.034971	0.429971	-0.110707	-0.221258	0.245681	6.82275e-09	Septicemia	infectious diseases	Diurnal rhythms	Amplitude	MET	Diurnal rhythms
751	MVPA_hourly_SD_M10	0.0924352	0.028874	-0.000539213	-0.0113653	321	0.824004	0.0134582	0.0741809	0.0756538	0.430128	-0.0164978	-0.186977	0.932556	0.0554006	Genitourinary congenital anomalies	congenital anomalies	Physical activity	Physical activity variability	Fraction of time	Physical activity
574	acceleration_L5_time	0.0924572	0.327794	-0.00444582	-0.00383294	3682	0.010557	0.495874	0.0280762	0.0209982	0.43018	0.0717938	0.0142998	0.0844735	0.702934	Cholelithiasis and cholecystitis	digestive	Diurnal rhythms	Phase	Hours past midnight	Diurnal rhythms
342	MVPA_hourly_SD	0.092482	-0.0680757	0.000798623	0.0154338	263	6.54412e-05	0.00126418	0.116904	0.0729604	0.430229	-0.466741	-0.235234	0.00186585	0.00802335	Hemiplegia	neurological	Physical activity	Physical activity variability	Fraction of time	Physical activity
661	MET_within_day_SD_L5	0.0924896	-0.0560749	0.001061	0.0233128	484	0.537935	0.151784	0.0813306	0.278933	0.430229	0.050095	0.399787	0.785486	0.334665	Fetal distress and abnormal forces of labor	pregnancy complications	Physical activity	Physical activity variability		Physical activity
560	phase_abs_dev	0.0925603	-0.323484	0.0050542	0.0079648	894	0.240613	0.222608	0.0611069	0.0391635	0.430507	-0.0717068	0.0477652	0.541606	0.433283	Intestinal obstruction without mention of hernia	digestive	Diurnal rhythms	Phase	Hours	Diurnal rhythms
512	walking_overall	0.0926091	0.00714633	-0.00022615	-0.00514127	1960	0.00175136	6.39523e-13	0.0384417	0.0274461	0.430683	-0.120306	-0.197425	0.02373	2.49927e-11	Other symptoms of respiratory system	respiratory	Physical activity	Physical activity	Hours	Physical activity
220	sedentary_RA	0.0926295	-0.126513	0.00186014	0.0118518	331	0.0494056	0.745639	0.0784815	0.0726037	0.430698	-0.154225	0.0235524	0.226415	0.87409	Benign neoplasm of ovary	neoplasms	Diurnal rhythms	Amplitude		Diurnal rhythms
642	moderate_between_day_SD_M10	0.0926463	-0.0200171	0.000350271	0.00897815	490	0.678946	0.159625	0.0465838	0.0820499	0.430698	-0.0192812	0.115391	0.866035	0.346699	Hypertension complicating pregnancy, childbirth, and the puerperium	pregnancy complications	Physical activity	Physical activity variability	Fraction of time	Physical activity
465	main_sleep_onset_mean_abs_dev	0.092657	0.42972	-0.00748921	-0.0100262	473	0.729681	0.0335814	0.069016	0.0595476	0.430698	0.0238486	-0.126545	0.890687	0.112985	Acute upper respiratory infections of multiple or unspecified sites	respiratory	Diurnal rhythms	Phase	Hours	Diurnal rhythms
420	MET_overall	0.0926624	0.0965244	-0.00169627	-0.0103631	511	0.802837	0.007067	0.0790167	0.0503826	0.430698	0.0197287	-0.135718	0.924468	0.0329656	Carditis	circulatory system	Physical activity	Physical activity	MET	Physical activity
260	temp_IV	0.0926668	0.412331	-0.00622669	-0.0167271	204	0.154862	0.411316	0.131928	0.0769594	0.430698	0.187679	-0.0632287	0.43441	0.631186	Protein-calorie malnutrition	endocrine/metabolic	Diurnal rhythms	Variability		Diurnal rhythms
585	MET_hourly_SD_M10	0.0926876	0.0262253	-0.000887868	-0.00582417	1863	0.00233823	1.58477e-20	0.0487239	0.0253666	0.430708	-0.148298	-0.235661	0.0291775	1.58204e-18	Renal failure	genitourinary	Physical activity	Physical activity variability		Physical activity
290	sleep_peak_time_mean	0.0926909	0.806079	-0.0115484	-0.012428	544	0.107881	0.954524	0.1144	0.0436008	0.430708	0.183933	-0.00248644	0.3589	0.979386	Delirium dementia and amnestic and other cognitive disorders	mental disorders	Diurnal rhythms	Phase	Hours past midnight	Diurnal rhythms
81	MVPA_overall	0.0927183	0.0525173	-0.000865269	-0.0151318	210	0.438249	0.0872998	0.111168	0.0823499	0.430784	0.0861724	-0.140805	0.719953	0.228686	Infection/inflammation of internal prosthetic device; implant; and graft	infectious diseases	Physical activity	Physical activity	Fraction of time	Physical activity
858	main_sleep_onset_mean_abs_dev	0.0927347	-0.416597	0.00664095	0.00889063	691	0.315228	0.144703	0.0684428	0.0443061	0.43081	-0.0687384	0.0646211	0.617368	0.324109	Complication of internal orthopedic device	injuries & poisonings	Diurnal rhythms	Phase	Hours	Diurnal rhythms
112	sedentary_hourly_SD_L5	0.0927503	-0.0523619	0.000865347	0.0102942	492	0.459941	0.0657285	0.0767555	0.0530859	0.430831	-0.0567184	0.097694	0.735653	0.186905	Candidiasis	infectious diseases	Physical activity	Physical activity variability	Fraction of time	Physical activity
260	moderate_overall_M10	0.0927958	-0.0816426	0.00110223	0.0168315	204	0.0156526	0.376511	0.132804	0.0774702	0.430992	-0.320984	-0.0685107	0.109707	0.599692	Protein-calorie malnutrition	endocrine/metabolic	Physical activity	Physical activity	Fraction of time	Physical activity
112	tasks_light_within_day_SD	0.0928238	-0.0325908	0.000455568	0.0103791	492	0.0265834	0.765442	0.0774061	0.0535359	0.43105	-0.171658	-0.0159721	0.154642	0.885337	Candidiasis	infectious diseases	Physical activity	Physical activity variability	Fraction of time	Physical activity
442	MET_peak_time_mean_abs_dev	0.0928355	-1.00858	0.0146745	0.0126407	456	0.11546	0.741704	0.110256	0.048701	0.43105	-0.173559	0.0160518	0.372449	0.871626	Other aneurysm	circulatory system	Diurnal rhythms	Phase	Hours	Diurnal rhythms
623	acceleration_M10_time	0.0928411	1.32574	-0.0217597	-0.0151046	224	0.245558	0.239646	0.0770889	0.116552	0.43105	0.0895169	-0.137052	0.546918	0.454752	Hypertrophy of female genital organs	genitourinary	Diurnal rhythms	Phase	Hours past midnight	Diurnal rhythms
420	MET_within_day_SD_M10	0.092864	0.0852503	-0.00142444	-0.0105548	511	0.525143	0.0369059	0.0805278	0.0513461	0.431106	0.0511706	-0.107151	0.778125	0.121668	Carditis	circulatory system	Physical activity	Physical activity variability		Physical activity
175	total_sleep_mean	0.0928916	0.793828	-0.0114982	-0.00927689	573	0.0432514	0.868971	0.0644342	0.0540214	0.431183	0.130242	-0.00891173	0.208444	0.939205	Acquired absence of breast	neoplasms	Sleep	Sleep	Hours	Sleep
384	phase	0.0929043	0.94776	-0.0148021	-0.0153312	212	0.194094	0.295864	0.106598	0.0875717	0.431191	0.138425	-0.0915433	0.487114	0.519157	Other disorders of tympanic membrane	sense organs	Diurnal rhythms	Phase	Hours past midnight	Diurnal rhythms
339	tasks_light_hourly_SD	0.092942	0.0128883	-0.0002333	-0.004894	1862	0.96894	0.0302558	0.0305652	0.0333306	0.431316	0.00119014	-0.0722199	0.988672	0.104142	Other headache syndromes	neurological	Physical activity	Physical activity variability	Fraction of time	Physical activity
653	sleep_within_day_SD_M10	0.0929709	0.0905244	-0.00188151	-0.0282045	311	0.0450744	0.0659886	0.0969316	0.335767	0.431399	-0.194251	-0.617317	0.213858	0.187482	Problems associated with amniotic cavity and membranes	pregnancy complications	Sleep	Sleep variability		Sleep
165	sedentary_hourly_SD	0.0929852	-0.0273835	0.000451636	0.0143269	381	0.506228	0.0129377	0.121382	0.0539991	0.431415	-0.0806856	0.134217	0.766574	0.0536729	Cancer within the respiratory system	neoplasms	Physical activity	Physical activity variability	Fraction of time	Physical activity
522	sedentary_hourly_SD_L5	0.0930353	0.0671499	-0.00100283	-0.0119296	353	0.0575285	0.627941	0.0751246	0.0748201	0.431552	0.142685	-0.0362601	0.248191	0.799719	Diseases of pulp and periapical tissues	digestive	Physical activity	Physical activity variability	Fraction of time	Physical activity
596	MET_overall_L5	0.0930367	0.0174688	-0.000222689	-0.00527531	2219	0.00322295	0.0653272	0.0419852	0.0241709	0.431552	0.123678	0.044548	0.0370193	0.186035	Other disorders of bladder	genitourinary	Physical activity	Physical activity	MET	Physical activity
362	self_report_daytime_dozing	0.0930501	-0.087919	0.00147249	0.0088401	1287	0.587788	0.00696399	0.0767804	0.033714	0.431552	-0.0416186	0.0909829	0.815978	0.0326017	Other retinal disorders	sense organs	Sleep	Self-report		Sleep
916	sleep_peak_time_mean_abs_dev	0.0930586	-0.429279	0.00721948	0.0116126	300	0.548222	0.0784342	0.0862817	0.0695407	0.431552	-0.0518061	0.122383	0.792314	0.211851	Contusion	injuries & poisonings	Diurnal rhythms	Phase	Hours	Diurnal rhythms
165	MVPA_overall	0.093087	0.0427987	-0.000814446	-0.0142431	381	0.772465	3.69054e-06	0.120709	0.0537	0.431618	-0.0349035	-0.248549	0.911535	4.76352e-05	Cancer within the respiratory system	neoplasms	Physical activity	Physical activity	Fraction of time	Physical activity
306	acceleration_RA	0.0930948	0.00317489	-0.000190189	-0.00278669	7410	9.9355e-07	4.01985e-24	0.021815	0.0146569	0.431618	-0.106749	-0.148549	5.50181e-05	5.91458e-22	Other mental disorder	mental disorders	Diurnal rhythms	Amplitude		Diurnal rhythms
694	main_sleep_duration_mean	0.0931243	0.849037	-0.0137484	-0.0129986	295	0.374751	0.114846	0.0989247	0.0679678	0.431704	0.0878072	-0.107172	0.67044	0.276269	Dyschromia and Vitiligo	dermatologic	Sleep	Sleep	Hours	Sleep
1011	moderate_between_day_SD	0.0932022	0.0112022	-0.000166653	-0.00829926	681	0.0986951	0.613498	0.0614117	0.0457022	0.432005	0.101405	-0.0230837	0.341651	0.789977	Complications of surgical and medical procedures		Physical activity	Physical activity variability	Fraction of time	Physical activity
199	acceleration_during_main_sleep_mean	0.093211	0.419921	-0.00718572	-0.0147719	225	0.613662	0.0501282	0.100605	0.0871852	0.432005	0.0507909	-0.170788	0.830423	0.152751	Neoplasm of uncertain behavior	neoplasms	Sleep	Sleep	g	Sleep
783	mesor	0.0932269	0.0352847	-0.000676773	-0.00736591	817	0.690564	0.00168525	0.0529794	0.0418927	0.432028	-0.0210906	-0.131579	0.871648	0.010189	Fever of unknown origin	symptoms	Physical activity	Physical activity	g	Physical activity
80	tasks_light_peak_value_mean	0.0932585	0.0616031	-0.000874095	-0.00796519	796	0.0318817	0.931008	0.0574447	0.0438322	0.432101	0.123273	0.00379488	0.17321	0.968897	Postoperative infection	infectious diseases	Physical activity	Physical activity	Fraction of time	Physical activity
228	acceleration_peak_value_SD	0.0932646	-22.1201	0.301832	0.0121078	329	0.0107569	0.545022	0.0868053	0.0657352	0.432101	-0.221403	-0.0397856	0.0855174	0.74062	Hemangioma and lymphangioma, any site	neoplasms	Physical activity	Physical activity variability	Fraction of time	Physical activity
571	acceleration_peak_time_mean_abs_dev	0.0932762	-0.630909	0.00982771	0.0085426	720	0.178787	0.314638	0.0584344	0.0492997	0.432104	-0.0785659	0.049573	0.467781	0.538561	Chronic liver disease and cirrhosis	digestive	Diurnal rhythms	Phase	Hours	Diurnal rhythms
401	self_report_getting_up_in_morning	0.0932981	-0.0685358	0.000922329	0.0031821	20720	0.0153694	0.384564	0.0253484	0.0157628	0.432154	-0.0614378	-0.0137063	0.108262	0.606565	Hypertension	circulatory system	Sleep	Self-report		Sleep
260	MET_hourly_SD	0.093317	-0.204294	0.00255331	0.0165841	204	0.00155208	0.0298848	0.13106	0.0764531	0.43216	-0.414791	-0.16603	0.0216949	0.103243	Protein-calorie malnutrition	endocrine/metabolic	Physical activity	Physical activity variability		Physical activity
646	sedentary_hourly_SD_M10	0.0933211	-0.0367934	0.000696787	0.0207039	478	0.520347	0.142941	0.0707184	0.243024	0.43216	0.0454587	0.356017	0.775101	0.321425	Other complications of pregnancy NEC	pregnancy complications	Physical activity	Physical activity variability	Fraction of time	Physical activity
563	temp_phase	0.0933453	-1.34738	0.0229372	0.0044859	2479	0.622808	0.0371349	0.034128	0.0242293	0.432221	-0.0167868	0.0505017	0.835496	0.12228	Constipation	digestive	Diurnal rhythms	Phase	Hours past midnight	Diurnal rhythms
694	moderate_hourly_SD_M10	0.0933642	0.0491895	-0.000773614	-0.0128572	295	0.2597	0.220156	0.0979207	0.067278	0.432257	0.110367	-0.0824912	0.561615	0.430039	Dyschromia and Vitiligo	dermatologic	Physical activity	Physical activity variability	Fraction of time	Physical activity
540	tasks_light_peak_value_mean	0.0934241	0.0413703	-0.000688663	-0.00627544	1167	0.451144	0.106299	0.0422525	0.0385702	0.432484	0.0318378	-0.0622938	0.729658	0.261876	Appendiceal conditions	digestive	Physical activity	Physical activity	Fraction of time	Physical activity
585	main_sleep_onset_SD	0.0934419	0.35647	-0.00393922	-0.00585853	1863	2.35485e-05	2.61748e-06	0.0491734	0.0255483	0.432516	0.207934	0.120056	0.000802563	3.49281e-05	Renal failure	genitourinary	Diurnal rhythms	Phase Variability	Hours	Diurnal rhythms
261	other_sleep_mean	0.0934708	-0.262208	0.00625765	0.00876748	588	0.0854628	2.15981e-07	0.0667707	0.0475065	0.432551	0.114836	0.246348	0.314568	3.55895e-06	Vitamin deficiency	endocrine/metabolic	Sleep	Sleep	Hours	Sleep
634	MET_peak_time_mean_abs_dev	0.0934814	-0.504927	0.0085543	0.00736872	1313	0.308956	0.297489	0.0291598	0.0776155	0.432551	-0.0296678	0.080863	0.6114	0.521025	Miscarriage; stillbirth	pregnancy complications	Diurnal rhythms	Phase	Hours	Diurnal rhythms
798	acceleration_peak_value_mean	0.0934827	-18.0605	0.189348	0.0065118	983	7.25075e-09	2.5343e-05	0.0454497	0.039241	0.432551	-0.262961	-0.165284	8.31138e-07	0.000267987	Malaise and fatigue	symptoms	Physical activity	Physical activity	g	Physical activity
182	sedentary_within_day_SD_L5	0.0935065	-0.0560182	0.000895668	0.0155016	267	0.310017	0.105955	0.115187	0.0714969	0.432551	-0.116937	0.115587	0.612783	0.26124	Malignant neoplasm of uterus	neoplasms	Physical activity	Physical activity variability	Fraction of time	Physical activity
850	main_sleep_duration_mean_abs_dev	0.093526	-0.267447	0.00467103	0.0068254	1051	0.758676	0.0212363	0.0501317	0.0377546	0.432551	-0.0154015	0.0869795	0.904853	0.0791334	Hemorrhage or hematoma complicating a procedure	injuries & poisonings	Sleep	Sleep	Hours	Sleep
634	self_report_daytime_dozing	0.093532	-0.0657944	0.00139894	0.00839856	1313	0.0376831	0.0315312	0.0322001	0.0897064	0.432551	0.0669227	0.192901	0.19146	0.107555	Miscarriage; stillbirth	pregnancy complications	Sleep	Self-report		Sleep
803	sedentary_hourly_SD_L5	0.0935381	-0.0598211	0.00111578	0.0132733	253	0.8424	0.00602526	0.092541	0.0791914	0.432551	0.0183995	0.217499	0.939622	0.0290131	Fracture of upper limb	injuries & poisonings	Physical activity	Physical activity variability	Fraction of time	Physical activity
655	MET_within_day_SD_L5	0.0935553	-0.0402626	0.000748329	0.0164427	935	0.721834	0.17018	0.0552705	0.19416	0.432551	0.0196769	0.266317	0.887732	0.36238	Known or suspected fetal abnormality affecting management of mother	pregnancy complications	Physical activity	Physical activity variability		Physical activity
428	walking_within_day_SD	0.0935627	0.0141377	-0.000364006	-0.00822686	1152	0.0679705	8.05921e-17	0.0728411	0.0307654	0.432551	-0.132952	-0.256355	0.274866	5.23544e-15	Congestive heart failure; nonhypertensive	circulatory system	Physical activity	Physical activity variability	Fraction of time	Physical activity
420	acceleration_within_day_SD_L5	0.0935632	0.983501	-0.0132842	-0.0106353	511	0.0128765	0.406744	0.0813947	0.0517311	0.432551	0.202448	0.0429183	0.0962821	0.627469	Carditis	circulatory system	Physical activity	Physical activity variability	Fraction of time	Physical activity
665	sleep_overall_L5	0.0935702	0.0486451	-0.000909313	-0.0157047	1147	0.655633	0.164634	0.0529447	0.186506	0.432551	-0.0236108	-0.259181	0.8542	0.35411	Obstetrical/birth trauma	pregnancy complications	Sleep	Sleep	Fraction of time	Sleep
625	temp_IV	0.0936283	0.202303	-0.0035516	-0.00954089	518	0.704414	0.09374	0.0493216	0.074225	0.432769	0.0187112	-0.124402	0.878946	0.240121	Pain and other symptoms associated with female genital organs	genitourinary	Diurnal rhythms	Variability		Diurnal rhythms
528	main_sleep_duration_mean	0.093711	0.476924	-0.00768192	-0.00726294	888	0.311478	0.180749	0.0508341	0.0429547	0.433032	0.0514508	-0.0574933	0.614018	0.377646	Diseases of the oral soft tissues, excluding lesions specific for gingiva and tongue	digestive	Sleep	Sleep	Hours	Sleep
960	main_sleep_ratio_mean	0.0937126	0.00324779	-7.26864e-05	-0.00321753	4517	0.147089	1.40472e-05	0.0228965	0.0187549	0.433032	-0.0331978	-0.0814608	0.423297	0.000158576	Poisoning by antibiotics	injuries & poisonings	Sleep	Sleep		Sleep
510	tasks_light_peak_value_mean	0.093721	-0.111927	0.00155896	0.014206	275	0.0336519	0.708115	0.112322	0.0681376	0.433032	-0.2386	-0.0255101	0.178635	0.851945	Other diseases of lung	respiratory	Physical activity	Physical activity	Fraction of time	Physical activity
443	moderate_hourly_SD_M10	0.0937292	0.0260428	-0.000437239	-0.00726679	918	0.560244	0.0437624	0.0569121	0.0376174	0.433032	0.0331503	-0.0758516	0.799367	0.138131	Peripheral vascular disease	circulatory system	Physical activity	Physical activity variability	Fraction of time	Physical activity
751	acceleration_peak_value_SD	0.0937457	-19.5458	0.27484	0.0110251	321	0.0137178	0.867451	0.0720968	0.0737966	0.433058	-0.177692	-0.0123165	0.100449	0.93865	Genitourinary congenital anomalies	congenital anomalies	Physical activity	Physical activity variability	Fraction of time	Physical activity
386	moderate_between_day_SD_M10	0.0937771	-0.0113974	0.00019159	0.00491084	2092	0.548156	0.050714	0.0367057	0.0264184	0.433119	-0.0220428	0.0516197	0.792305	0.154088	Vertiginous syndromes and other disorders of vestibular system	sense organs	Physical activity	Physical activity variability	Fraction of time	Physical activity
525	MET_hourly_SD_M10	0.0937887	-0.100369	0.00141222	0.0092638	533	0.0248426	0.854494	0.0663498	0.0541188	0.433119	-0.148882	-0.00992476	0.148239	0.93257	Other diseases of the teeth and supporting structures	digestive	Physical activity	Physical activity variability		Physical activity
579	acceleration_peak_value_SD	0.0938079	-14.1112	0.192125	0.007707	835	0.00988476	0.52646	0.0551095	0.0419506	0.433119	-0.142178	-0.0265724	0.0809672	0.726462	Other symptoms involving abdomen and pelvis	digestive	Physical activity	Physical activity variability	Fraction of time	Physical activity
771	sleep_peak_quality_mean	0.0938161	0.0453363	-0.000790891	-0.0126608	308	0.749731	0.0188057	0.0922019	0.068315	0.433119	0.029412	-0.1605	0.900545	0.0719249	Musculoskeletal symptoms referable to limbs	symptoms	Sleep	Sleep	Hours	Sleep
474	MVPA_between_day_SD	0.0938297	0.0113466	-0.000183324	-0.00672807	960	0.266215	0.242442	0.0417168	0.0466577	0.433119	0.046382	-0.0545389	0.567797	0.45827	Acute and chronic tonsillitis	respiratory	Physical activity	Physical activity variability	Fraction of time	Physical activity
994	MVPA_within_day_SD_M10	0.0938329	0.0187636	-0.000396125	-0.00845938	796	0.336196	1.64915e-06	0.0671323	0.0399468	0.433119	-0.0645622	-0.191453	0.636348	2.28734e-05	Sepsis and SIRS	injuries & poisonings	Physical activity	Physical activity variability	Fraction of time	Physical activity
241	self_report_nap_during_day	0.0938359	-0.266935	0.00439942	0.0176311	264	0.407379	0.115684	0.120765	0.104508	0.433119	-0.100056	0.16441	0.695492	0.27754	Nontoxic nodular goiter	endocrine/metabolic	Sleep	Self-report		Sleep
655	walking_within_day_SD_M10	0.0938814	0.0429537	-0.000774223	-0.016594	935	0.886562	0.21926	0.0558101	0.196131	0.433279	0.00796167	-0.240949	0.95841	0.428958	Known or suspected fetal abnormality affecting management of mother	pregnancy complications	Physical activity	Physical activity variability	Fraction of time	Physical activity
189	walking_peak_value_mean	0.0938987	0.0602785	-0.00108439	-0.00928161	850	0.944649	0.000263728	0.0785641	0.0366618	0.433283	0.00545455	-0.13377	0.980196	0.00212622	Cancer of urinary organs (incl. kidney and bladder)	neoplasms	Physical activity	Physical activity	Hours	Physical activity
654	self_report_getting_up_in_morning	0.0939125	0.918539	-0.0163452	-0.056392	325	0.706722	0.229014	0.179305	0.647096	0.433283	0.0674667	-0.778413	0.880127	0.44133	Other and unspecified complications of birth; puerperium affecting management of mother	pregnancy complications	Sleep	Self-report		Sleep
350	sedentary_within_day_SD_L5	0.0939154	-0.0133103	0.000482989	0.00835922	776	0.000747606	1.29171e-19	0.0680356	0.0391422	0.433283	0.229392	0.354781	0.0124808	1.17361e-17	Abnormal movement	neurological	Physical activity	Physical activity variability	Fraction of time	Physical activity
218	acceleration_within_day_SD	0.0939512	-2.97588	0.0409701	0.00386119	2987	0.00453361	0.692331	0.023989	0.0257155	0.433398	-0.0680933	-0.0101755	0.0473311	0.842044	Benign neoplasm of uterus	neoplasms	Physical activity	Physical activity variability	Fraction of time	Physical activity
508	self_report_sleep_duration_abs_dev	0.0939993	0.409719	-0.00590928	-0.00931719	647	0.0691164	0.889694	0.073478	0.0446878	0.433549	0.13356	-0.00619783	0.27762	0.949671	Pulmonary collapse; interstitial and compensatory emphysema	respiratory	Sleep	Self-report	Hours	Sleep
751	self_report_chronotype	0.094017	-0.608761	0.00945816	0.0214279	321	0.141258	0.389264	0.136381	0.14028	0.433549	-0.200641	0.120777	0.414748	0.610649	Genitourinary congenital anomalies	congenital anomalies	Diurnal rhythms	Self-report		Diurnal rhythms
965	self_report_chronotype	0.094017	0.303042	-0.00410141	-0.00929191	1614	0.0113404	0.473399	0.0693057	0.0503799	0.433549	0.1755	0.0361211	0.0883572	0.683775	Poisoning by analgesics, antipyretics, and antirheumatics	injuries & poisonings	Diurnal rhythms	Self-report		Diurnal rhythms
362	sedentary_peak_value_mean	0.0940379	-0.034821	0.000600011	0.00755755	1287	0.729169	0.00169193	0.0662237	0.0288035	0.433549	-0.0229288	0.0904344	0.8906	0.0102138	Other retinal disorders	sense organs	Physical activity	Physical activity	Hours	Physical activity
696	temp_L1_time_abs_dev	0.0940389	-0.920301	0.0141273	0.00631057	1158	0.140122	0.422472	0.0433862	0.0382084	0.433549	-0.06401	0.0306486	0.41289	0.640188	Psoriasis and related disorders	dermatologic	Diurnal rhythms	Phase	Hours	Diurnal rhythms
803	walking_overall	0.0940685	0.0395433	-0.000592055	-0.0134597	253	0.0913527	0.591162	0.0939922	0.0804333	0.433634	0.15869	-0.0432052	0.326594	0.773876	Fracture of upper limb	injuries & poisonings	Physical activity	Physical activity	Hours	Physical activity
645	sleep_hourly_SD	0.0940949	0.0249119	-0.000525984	-0.0286666	263	0.026161	0.0568486	0.0984509	0.34074	0.433706	-0.218941	-0.648941	0.153053	0.167763	Late pregnancy and failed induction	pregnancy complications	Sleep	Sleep variability	Fraction of time	Sleep
81	MET_overall	0.0941274	0.149792	-0.00243669	-0.0148866	210	0.380269	0.118768	0.109837	0.0813642	0.433761	0.0963717	-0.126927	0.67439	0.282329	Infection/inflammation of internal prosthetic device; implant; and graft	infectious diseases	Physical activity	Physical activity	MET	Physical activity
333	phase	0.0941291	1.04832	-0.0138368	-0.0143315	255	0.00732319	0.251155	0.110954	0.0719707	0.433761	0.297563	0.0825907	0.0655844	0.468143	Extrapyramidal disease and abnormal movement disorders	neurological	Diurnal rhythms	Phase	Hours past midnight	Diurnal rhythms
537	walking_within_day_SD_M10	0.094157	0.0224527	-0.00042102	-0.00902377	695	0.82492	0.000839252	0.0681514	0.0450444	0.433839	-0.0150766	-0.150433	0.932934	0.005693	Other disorders of stomach and duodenum	digestive	Physical activity	Physical activity variability	Fraction of time	Physical activity
425	acceleration_hourly_SD	0.0942067	11.4523	-0.18386	-0.0127153	318	0.339479	0.115852	0.0970178	0.06236	0.434018	0.0926715	-0.0980577	0.639424	0.277703	Cardiomyopathy	circulatory system	Physical activity	Physical activity variability	Fraction of time	Physical activity
596	moderate_peak_value_mean	0.094235	0.0359419	-0.000606399	-0.00517627	2219	0.592657	0.0197273	0.041325	0.0238191	0.434097	0.0221085	-0.0555355	0.818703	0.0747219	Other disorders of bladder	genitourinary	Physical activity	Physical activity	Hours	Physical activity
506	tasks_light_peak_value_mean	0.0942509	-0.0733499	0.0012179	0.0110981	419	0.476909	0.06685	0.0815525	0.0591822	0.43412	-0.0580073	0.108464	0.747197	0.189343	Empyema and pneumothorax	respiratory	Physical activity	Physical activity	Fraction of time	Physical activity
569	moderate_hourly_SD	0.0942794	0.0222291	-0.000376015	-0.00746213	988	0.584225	0.0295095	0.0561482	0.0373077	0.4342	0.0307258	-0.0812062	0.813632	0.102144	Other disorders of intestine	digestive	Physical activity	Physical activity variability	Fraction of time	Physical activity
562	MET_peak_value_mean	0.0942904	0.0593925	-0.00111876	-0.00292579	6990	0.805569	0.000568151	0.0227299	0.0143569	0.4342	-0.0055949	-0.0494818	0.925527	0.00408935	Diverticulosis and diverticulitis	digestive	Physical activity	Physical activity	MET	Physical activity
761	sleep_peak_quality_SD	0.0943172	0.0450072	-0.000625277	-0.0149469	214	0.0171391	0.728573	0.106467	0.0852656	0.434273	0.253793	0.0295894	0.116201	0.863799	Cervicalgia	symptoms	Sleep	Sleep variability	Hours	Sleep
979	MET_within_day_SD_L5	0.0943398	0.0255356	-0.000368975	-0.00810731	668	0.0282817	0.903708	0.052512	0.0531475	0.434327	0.11518	-0.00642974	0.160809	0.955807	Adverse drug events and drug allergies	injuries & poisonings	Physical activity	Physical activity variability		Physical activity
586	temp_phase_abs_dev	0.094365	-2.08308	0.0320743	0.0074425	1033	0.199545	0.29776	0.0576986	0.0361278	0.434392	-0.0740193	0.0376183	0.493989	0.521301	Other disorders of the kidney and ureters	genitourinary	Diurnal rhythms	Phase	Hours	Diurnal rhythms
830	moderate_within_day_SD_M10	0.0943937	0.040502	-0.000529215	-0.0100011	419	0.000771925	0.334207	0.0640366	0.0676497	0.434473	0.215344	0.0653281	0.0128054	0.558858	Dislocation	injuries & poisonings	Physical activity	Physical activity variability	Fraction of time	Physical activity
371	temp_within_day_SD	0.094427	-0.35691	0.00506261	0.0081301	683	0.033695	0.929147	0.059334	0.0456478	0.434533	-0.12601	-0.00405893	0.178727	0.9679	Inflammation of the eye	sense organs	Diurnal rhythms	Variability	Celsius	Diurnal rhythms
1100	MET_RA	0.0944288	0.0296479	-0.000475276	-0.00760536	802	0.32401	0.15498	0.0569125	0.0407474	0.434533	0.0561304	-0.0579499	0.625219	0.339566	Family history		Diurnal rhythms	Amplitude	MET	Diurnal rhythms
165	other_sleep_mean	0.0944859	0.707126	-0.00998901	-0.0139954	381	0.0635625	0.834636	0.119117	0.0529918	0.434745	0.220994	0.0110626	0.264	0.921964	Cancer within the respiratory system	neoplasms	Sleep	Sleep	Hours	Sleep
535	sedentary_peak_value_mean	0.0945342	-0.0153959	0.000251725	0.00317065	5787	0.40425	0.0921537	0.0234229	0.0166394	0.434902	-0.0195361	0.0280236	0.692768	0.23741	Gastritis and duodenitis	digestive	Physical activity	Physical activity	Hours	Physical activity
372	self_report_daytime_dozing	0.0945419	-0.174041	0.00303079	0.0181954	204	0.738027	0.0181663	0.131892	0.0968627	0.434902	-0.0441138	0.228817	0.895194	0.0699501	Disorders of conjunctiva	sense organs	Sleep	Self-report		Sleep
174	amplitude	0.0946138	0.0186753	-0.000410346	-0.00432653	2649	0.18223	1.19908e-05	0.0307768	0.0242006	0.435181	-0.0410543	-0.105952	0.472587	0.000137488	Breast cancer	neoplasms	Diurnal rhythms	Amplitude	g	Diurnal rhythms
586	MET_RA	0.0946449	0.0230759	-0.000449399	-0.00719127	1033	0.637923	0.000123629	0.0557982	0.0349379	0.435243	-0.026259	-0.134128	0.844737	0.00108719	Other disorders of the kidney and ureters	genitourinary	Diurnal rhythms	Amplitude	MET	Diurnal rhythms
665	moderate_between_day_SD	0.0946492	-0.0158592	0.000313124	0.0155935	1147	0.19822	0.104295	0.0527414	0.185768	0.435243	0.0678598	0.301762	0.492633	0.25836	Obstetrical/birth trauma	pregnancy complications	Physical activity	Physical activity variability	Fraction of time	Physical activity
564	MVPA_IV	0.0946639	-0.0456299	0.000810136	0.00291024	6331	0.855106	0.0144529	0.0210977	0.0162727	0.435257	-0.0038526	0.039801	0.945186	0.0585361	Functional digestive disorders	digestive	Diurnal rhythms	Variability		Diurnal rhythms
704	tasks_light_peak_value_mean	0.0946775	0.0419216	-0.000737428	-0.00671981	966	0.780088	0.0418902	0.0444886	0.0434354	0.435257	0.0124215	-0.0883757	0.914118	0.133794	Diseases of hair and hair follicles	dermatologic	Physical activity	Physical activity	Fraction of time	Physical activity
350	main_sleep_ratio_mean	0.0946853	0.00447624	-0.000186311	-0.00824726	776	0.000146705	1.22078e-22	0.0672814	0.0387083	0.435257	-0.255454	-0.379163	0.00352864	1.47662e-20	Abnormal movement	neurological	Sleep	Sleep		Sleep
859	MET_RA	0.0946964	0.0296197	-0.000549338	-0.00879049	659	0.883673	0.00198899	0.0649543	0.0457184	0.435257	-0.00950379	-0.141361	0.957426	0.0117025	Complication due to other implant and internal device	injuries & poisonings	Diurnal rhythms	Amplitude	MET	Diurnal rhythms
819	sleep_peak_time_mean	0.0947627	0.910104	-0.0128955	-0.0138777	225	0.00945071	0.936765	0.0832826	0.100651	0.435489	0.21615	0.00798533	0.0784713	0.971964	Skull and face fracture and other intercranial injury	injuries & poisonings	Diurnal rhythms	Phase	Hours past midnight	Diurnal rhythms
452	sleep_peak_time_mean_abs_dev	0.0947691	0.282744	-0.00437004	-0.00702926	1144	0.206447	0.285039	0.0539707	0.0348448	0.435489	0.0681871	-0.0372518	0.503334	0.507193	Other venous embolism and thrombosis	circulatory system	Diurnal rhythms	Phase	Hours	Diurnal rhythms
577	amplitude	0.0947879	0.04757	-0.00104202	-0.0109866	451	0.214605	6.45822e-07	0.0827586	0.053743	0.435525	-0.102705	-0.267504	0.51178	9.73474e-06	Diseases of pancreas	digestive	Diurnal rhythms	Amplitude	g	Diurnal rhythms
716	MET_peak_time_mean	0.0948083	-0.408721	0.0058789	0.00306224	6533	0.0626233	0.922684	0.0238866	0.0150366	0.435568	-0.0444742	0.00145936	0.261612	0.964689	Other arthropathies	musculoskeletal	Diurnal rhythms	Phase	Hours past midnight	Diurnal rhythms
215	tasks_light_within_day_SD	0.0948224	-0.0367875	0.000643466	0.0146599	244	0.74789	0.026149	0.0990091	0.0845642	0.435582	-0.031824	0.188074	0.900015	0.093035	Other benign neoplasm of connective and other soft tissue	neoplasms	Physical activity	Physical activity variability	Fraction of time	Physical activity
636	sleep_peak_time_mean	0.0949209	-1.02734	0.0189178	0.0203587	489	0.834421	0.177636	0.0676373	0.237017	0.435984	0.0141386	0.319519	0.936204	0.373357	Early or threatened labor; hemorrhage in early pregnancy	pregnancy complications	Diurnal rhythms	Phase	Hours past midnight	Diurnal rhythms
965	sleep_within_day_SD_L5	0.0949342	0.0296782	-0.000324922	-0.00530575	1614	7.45372e-07	0.000180204	0.038954	0.0302289	0.435994	0.192808	0.113221	4.28448e-05	0.00151412	Poisoning by analgesics, antipyretics, and antirheumatics	injuries & poisonings	Sleep	Sleep		Sleep
694	acceleration_peak_time_mean_abs_dev	0.0949495	-0.923105	0.0149621	0.0130056	295	0.38159	0.114268	0.0995292	0.0683832	0.436014	-0.0870857	0.107999	0.675566	0.275328	Dyschromia and Vitiligo	dermatologic	Diurnal rhythms	Phase	Hours	Diurnal rhythms
522	sleep_hourly_SD_L5	0.0950178	0.0726901	-0.00108286	-0.0118895	353	0.0555841	0.64898	0.0753247	0.0750194	0.436106	0.144195	-0.0341474	0.242831	0.814779	Diseases of pulp and periapical tissues	digestive	Sleep	Sleep	Fraction of time	Sleep
557	walking_hourly_SD	0.0950209	-0.0280153	0.00041783	0.00915919	575	0.0769519	0.62137	0.0623996	0.0547122	0.436106	-0.110365	0.027023	0.296731	0.795749	Intestinal malabsorption (non-celiac)	digestive	Physical activity	Physical activity variability	Fraction of time	Physical activity
634	main_sleep_onset_mean_abs_dev	0.0950248	-0.355107	0.00544303	0.0072869	1313	0.0100293	0.652878	0.0289808	0.0771082	0.436106	-0.0746225	0.034681	0.081558	0.817397	Miscarriage; stillbirth	pregnancy complications	Diurnal rhythms	Phase	Hours	Diurnal rhythms
721	MET_peak_value_mean	0.0950363	0.223265	-0.00336656	-0.00880424	809	0.150804	0.408307	0.0693602	0.0391991	0.436106	0.0996507	-0.032413	0.429196	0.628749	Spondylosis and allied disorders	musculoskeletal	Physical activity	Physical activity	MET	Physical activity
564	sedentary_RA	0.095045	0.0239892	-0.000454544	-0.00289611	6331	0.759365	0.00208839	0.0210242	0.0162086	0.436106	-0.00644007	-0.0498818	0.905038	0.012171	Functional digestive disorders	digestive	Diurnal rhythms	Amplitude		Diurnal rhythms
601	acceleration_overall_L5	0.0950487	1.27861	-0.0191444	-0.0112704	477	0.138803	0.484499	0.0897503	0.0517826	0.436106	0.132856	-0.0362006	0.411072	0.693219	Inflammatory diseases of prostate	genitourinary	Physical activity	Physical activity	g	Physical activity
573	acceleration_hourly_SD_M10	0.0950638	-9.47133	0.118096	0.0057833	1441	0.000698374	0.0538942	0.0429867	0.0306017	0.436106	-0.145741	-0.0589915	0.0118444	0.161376	Other disorders of liver	digestive	Physical activity	Physical activity variability	Fraction of time	Physical activity
586	main_sleep_ratio_mean	0.0950651	0.00904963	-0.000162282	-0.00718358	1033	0.921581	0.00343126	0.0558095	0.0349449	0.436106	0.00549404	-0.10226	0.971654	0.0182887	Other disorders of the kidney and ureters	genitourinary	Sleep	Sleep		Sleep
184	num_wakings_mean	0.0950741	0.688076	-0.0119962	-0.0132741	266	0.725396	0.0355697	0.0891103	0.0798395	0.436106	0.0313006	-0.167811	0.889146	0.118252	Cancer of other female genital organs	neoplasms	Sleep	Sleep		Sleep
339	moderate_between_day_SD	0.0950802	-0.00578847	9.69708e-05	0.00482912	1862	0.455346	0.132688	0.0303568	0.0331033	0.436106	-0.0226625	0.0497743	0.732316	0.305598	Other headache syndromes	neurological	Physical activity	Physical activity variability	Fraction of time	Physical activity
559	moderate_hourly_SD_M10	0.095096	0.0556194	-0.000822892	-0.0136762	311	0.107784	0.607139	0.107064	0.0640975	0.436111	0.172187	-0.0329567	0.358824	0.785327	Ileostomy status	digestive	Physical activity	Physical activity variability	Fraction of time	Physical activity
331	sedentary_RA	0.095108	0.146051	-0.00254173	-0.0161946	212	0.752616	0.00911411	0.126468	0.0778644	0.436111	0.0398618	-0.203057	0.902183	0.0404898	Other cerebral degenerations	neurological	Diurnal rhythms	Amplitude		Diurnal rhythms
537	MVPA_hourly_SD_M10	0.0951145	0.0240491	-0.00042296	-0.00891493	695	0.806118	0.00866924	0.067525	0.0446304	0.436111	0.0165732	-0.117151	0.925723	0.0389656	Other disorders of stomach and duodenum	digestive	Physical activity	Physical activity variability	Fraction of time	Physical activity
220	MVPA_hourly_SD	0.0951371	-0.039381	0.000607785	0.0117458	331	0.142158	0.399048	0.0783753	0.0725055	0.436164	-0.115041	0.0611459	0.416021	0.61984	Benign neoplasm of ovary	neoplasms	Physical activity	Physical activity variability	Fraction of time	Physical activity
428	acceleration_L5_time	0.0951605	0.638819	-0.00960591	-0.00828167	1152	0.196191	0.351369	0.0737039	0.0310784	0.436188	0.0952618	-0.0289633	0.489819	0.575717	Congestive heart failure; nonhypertensive	circulatory system	Diurnal rhythms	Phase	Hours past midnight	Diurnal rhythms
939	sedentary_within_day_SD_L5	0.095186	-0.0110095	0.000240675	0.00416542	2347	0.155562	0.000336665	0.0271468	0.0281786	0.436188	0.0385531	0.101034	0.434952	0.00261996	Atopic/contact dermatitis due to other or unspecified	dermatologic	Physical activity	Physical activity variability	Fraction of time	Physical activity
401	moderate_overall_M10	0.0951906	0.00482994	-0.000124615	-0.00190293	20720	0.0319708	1.87389e-08	0.0144095	0.0105708	0.436188	-0.0309058	-0.0594497	0.173455	3.73754e-07	Hypertension	circulatory system	Physical activity	Physical activity	Fraction of time	Physical activity
420	inactivity_peak_value_mean	0.0951958	1.02883	-0.0147011	-0.0103759	511	0.0511837	0.99726	0.0797263	0.0508349	0.436188	0.155464	-0.000174562	0.231003	0.99878	Carditis	circulatory system	Sleep	Sleep		Sleep
296	tasks_light_overall_M10	0.0951976	0.0152982	-0.000243238	-0.00375816	3475	0.19382	0.299074	0.0228315	0.0257174	0.436188	0.0296667	-0.0267057	0.486734	0.522463	Mood disorders	mental disorders	Physical activity	Physical activity	Fraction of time	Physical activity
471	inactivity_peak_time_mean	0.0952279	-0.473652	0.00761977	0.00783481	790	0.314471	0.173102	0.0557755	0.0450834	0.436276	-0.0561042	0.061418	0.616804	0.366463	Nasal polyps	respiratory	Diurnal rhythms	Phase	Hours past midnight	Diurnal rhythms
760	MVPA_within_day_SD_M10	0.0952753	0.0120306	-0.000242898	-0.00518717	1706	0.443203	0.000558399	0.0370054	0.0307668	0.436442	-0.0283758	-0.106183	0.723384	0.00402905	Back pain	symptoms	Physical activity	Physical activity variability	Fraction of time	Physical activity
1015	MET_within_day_SD_M10	0.0953248	-0.0725053	0.00119607	0.00886263	603	0.45906	0.0849268	0.0672652	0.0482561	0.436618	-0.0498031	0.0831363	0.735	0.224161	Effects of other external causes		Physical activity	Physical activity variability		Physical activity
475	walking_peak_value_mean	0.0953484	0.049672	-0.000836015	-0.00715572	926	0.519277	0.0789222	0.0490233	0.0431088	0.436676	0.0315937	-0.0757421	0.774312	0.212732	Chronic sinusitis	respiratory	Physical activity	Physical activity	Hours	Physical activity
411	moderate_hourly_SD	0.0953816	0.00814697	-0.000177453	-0.00352161	5751	0.271647	2.52408e-08	0.0291181	0.0152242	0.436777	-0.0320091	-0.0848332	0.574088	4.92234e-07	Ischemic Heart Disease	circulatory system	Physical activity	Physical activity variability	Fraction of time	Physical activity
578	MET_RA	0.0954116	0.00903663	-0.000211067	-0.00337749	4032	0.0818219	4.71363e-06	0.0236507	0.0200589	0.436863	-0.0411579	-0.0918202	0.307444	5.92124e-05	Gastrointestinal hemorrhage	digestive	Diurnal rhythms	Amplitude	MET	Diurnal rhythms
41	MET_peak_time_mean	0.0954276	-0.564859	0.00888874	0.00463002	2372	0.263075	0.217857	0.0353623	0.0242434	0.436879	-0.0395762	0.0298741	0.565009	0.427092	Bacterial infection NOS	infectious diseases	Diurnal rhythms	Phase	Hours past midnight	Diurnal rhythms
204	temp_cosinor_rsquared	0.0954407	0.115928	-0.00190017	-0.0129111	346	0.447253	0.0493855	0.102088	0.0590645	0.436879	0.0775877	-0.116079	0.726511	0.151088	Leukemia	neoplasms	Diurnal rhythms	Amplitude		Diurnal rhythms
509	sleep_peak_quality_mean	0.0954483	-0.0729492	0.000839858	0.0134447	321	4.0243e-05	0.000418108	0.10431	0.0642368	0.436879	-0.428334	-0.226664	0.00125422	0.00314334	Respiratory failure, insufficiency, arrest	respiratory	Sleep	Sleep	Hours	Sleep
274	total_sleep_mean	0.0954857	-0.45631	0.00857567	0.00691896	1241	0.821504	0.000408296	0.0548996	0.0328644	0.437	0.012386	0.11617	0.93171	0.00308132	Gout and other crystal arthropathies	endocrine/metabolic	Sleep	Sleep	Hours	Sleep
614	WASO_mean	0.0955012	0.0763909	-0.0011493	-0.00608152	1142	0.0437491	0.642864	0.0345842	0.0463291	0.43702	0.06974	-0.0214828	0.210098	0.810637	Inflammatory diseases of female pelvic organs	genitourinary	Sleep	Sleep	Hours	Sleep
721	MVPA_between_day_SD	0.0955942	0.0152163	-0.00024546	-0.00900848	809	0.375677	0.0725238	0.0710888	0.0401761	0.437338	0.0629773	-0.07215	0.671345	0.200692	Spondylosis and allied disorders	musculoskeletal	Physical activity	Physical activity variability	Fraction of time	Physical activity
428	moderate_between_day_SD	0.0956027	0.00958696	-0.000162063	-0.00807069	1152	0.640877	0.00395393	0.0719017	0.0303687	0.437338	0.0335404	-0.0875199	0.846539	0.0205417	Congestive heart failure; nonhypertensive	circulatory system	Physical activity	Physical activity variability	Fraction of time	Physical activity
41	acceleration_overall	0.0956038	1.3225	-0.0359244	-0.0044103	2372	0.0173201	2.39445e-10	0.0337021	0.0231051	0.437338	-0.0802077	-0.146362	0.116946	6.52508e-09	Bacterial infection NOS	infectious diseases	Physical activity	Physical activity	g	Physical activity
465	tasks_light_overall_M10	0.0956213	0.035803	-0.00063668	-0.00983704	473	0.859327	0.0215261	0.0684876	0.0589109	0.437367	0.0121382	-0.135417	0.946878	0.0800244	Acute upper respiratory infections of multiple or unspecified sites	respiratory	Physical activity	Physical activity	Fraction of time	Physical activity
189	MVPA_within_day_SD_M10	0.0956652	0.0248265	-0.000430065	-0.00918418	850	0.748604	0.00199914	0.0781565	0.0364717	0.437517	0.0250477	-0.112715	0.900188	0.0117499	Cancer of urinary organs (incl. kidney and bladder)	neoplasms	Physical activity	Physical activity variability	Fraction of time	Physical activity
272	moderate_overall	0.0956862	0.00417931	-9.26571e-05	-0.00255722	11594	0.219184	5.35349e-08	0.0205934	0.011703	0.437522	-0.0253034	-0.0636617	0.517192	9.86905e-07	Disorders of lipoid metabolism	endocrine/metabolic	Physical activity	Physical activity	Fraction of time	Physical activity
365	temp_L1_time_abs_dev	0.0956885	-1.01816	0.0147762	0.00660042	1658	0.0962019	0.786188	0.0551714	0.026633	0.437522	-0.0917817	0.00722458	0.33691	0.896913	Glaucoma	sense organs	Diurnal rhythms	Phase	Hours	Diurnal rhythms
208	self_report_chronotype	0.0957074	-0.168132	0.00264676	0.00599636	5100	0.263574	0.202596	0.0457162	0.0304764	0.437545	-0.0511114	0.0388339	0.565372	0.407652	Benign neoplasm of colon	neoplasms	Diurnal rhythms	Self-report		Diurnal rhythms
342	MVPA_within_day_SD	0.0957157	-0.0657511	0.000784491	0.0153309	263	0.000165477	0.00381067	0.117271	0.0731898	0.437545	-0.44174	-0.211777	0.00390491	0.0199181	Hemiplegia	neurological	Physical activity	Physical activity variability	Fraction of time	Physical activity
939	temp_RA	0.0957416	-0.00620226	0.000133764	0.00416136	2347	0.186118	0.000487439	0.0271712	0.0281974	0.437555	0.0359248	0.0983453	0.47727	0.00358528	Atopic/contact dermatitis due to other or unspecified	dermatologic	Diurnal rhythms	Amplitude		Diurnal rhythms
225	main_sleep_duration_mean	0.0957456	1.11044	-0.016506	-0.0156058	201	0.104169	0.613273	0.117882	0.0841479	0.437555	0.191557	-0.0425291	0.352158	0.789867	Benign neoplasm of brain and other parts of nervous system	neoplasms	Sleep	Sleep	Hours	Sleep
707	walking_hourly_SD_M10	0.0957512	0.033636	-0.000833501	-0.0171809	200	0.0833701	4.82222e-11	0.145316	0.0774354	0.437555	-0.251612	-0.509325	0.310272	1.4582e-09	Chronic ulcer of skin	dermatologic	Physical activity	Physical activity variability	Fraction of time	Physical activity
327	acceleration_within_day_SD	0.0957877	-5.28432	0.0624848	0.00588882	1294	1.67783e-05	0.0143784	0.0404555	0.0350523	0.437624	-0.174131	-0.0857987	0.000603102	0.0583243	Sleep disorders	neurological	Physical activity	Physical activity variability	Fraction of time	Physical activity
402	mesor	0.0957885	0.0714712	-0.00119974	-0.0130578	319	0.554987	0.0292357	0.101138	0.0624514	0.437624	0.0597023	-0.136165	0.796164	0.10141	Elevated blood pressure reading without diagnosis of hypertension	circulatory system	Physical activity	Physical activity	g	Physical activity
563	MVPA_within_day_SD_M10	0.0958542	0.00672691	-0.000207143	-0.00442361	2479	0.00330064	5.43831e-12	0.0339111	0.0240754	0.437873	-0.0996431	-0.165997	0.0377249	1.86473e-10	Constipation	digestive	Physical activity	Physical activity variability	Fraction of time	Physical activity
348	acceleration_between_day_SD	0.0959289	-4.93512	0.0635736	0.0131575	261	0.00274087	0.158687	0.0993926	0.0712086	0.438081	-0.297732	-0.10037	0.0328006	0.345327	Other conditions of brain	neurological	Physical activity	Physical activity variability	g	Physical activity
394	MET_within_day_SD	0.0959328	0.0524655	-0.000946709	-0.00649311	1468	0.960656	0.000553643	0.0551273	0.0274146	0.438081	0.00271946	-0.0946772	0.98614	0.00399986	Rheumatic disease of the heart valves	circulatory system	Physical activity	Physical activity variability		Physical activity
361	main_sleep_onset_mean	0.095933	0.557471	-0.00842902	-0.00755296	977	0.131712	0.455049	0.0558034	0.0390564	0.438081	0.0841182	-0.0291763	0.400407	0.668854	Retinal detachments and defects	sense organs	Diurnal rhythms	Phase	Hours past midnight	Diurnal rhythms
197	temp_L1_time_abs_dev	0.0959771	-0.587622	0.0095791	0.00427891	2658	0.380708	0.131126	0.0309675	0.0245332	0.438232	-0.027146	0.0370376	0.674717	0.303017	Chemotherapy	neoplasms	Diurnal rhythms	Phase	Hours	Diurnal rhythms
426	MVPA_between_day_SD	0.096007	0.00798477	-0.000165026	-0.00605652	1935	0.442231	8.12296e-08	0.0521374	0.0244012	0.438318	-0.0400643	-0.130912	0.722731	1.45263e-06	Cardiac conduction disorders	circulatory system	Physical activity	Physical activity variability	Fraction of time	Physical activity
572	moderate_within_day_SD_M10	0.0960302	0.0430783	-0.000734435	-0.0138793	277	0.613781	0.0325564	0.100516	0.0736636	0.438333	0.0507292	-0.15746	0.830464	0.11028	Ascites (non malignant)	digestive	Physical activity	Physical activity variability	Fraction of time	Physical activity
200	MVPA_hourly_SD	0.0960327	0.0397098	-0.000781304	-0.0150991	211	0.611206	0.000102828	0.124004	0.0745421	0.438333	-0.0630383	-0.289525	0.829356	0.000927428	Myeloproliferative disease	neoplasms	Physical activity	Physical activity variability	Fraction of time	Physical activity
939	walking_within_day_SD	0.0960523	0.00926114	-0.000188512	-0.00426055	2347	0.368803	0.00208921	0.0278393	0.0288975	0.438372	-0.0250199	-0.0889281	0.664412	0.0121741	Atopic/contact dermatitis due to other or unspecified	dermatologic	Physical activity	Physical activity variability	Fraction of time	Physical activity
990	MVPA_within_day_SD_M10	0.0960639	0.0165839	-0.000343696	-0.00733975	1050	0.389786	6.87314e-06	0.0575949	0.0354893	0.438374	-0.0495322	-0.159628	0.682526	8.3059e-05	Effects radiation NOS	injuries & poisonings	Physical activity	Physical activity variability	Fraction of time	Physical activity
627	moderate_hourly_SD_M10	0.0960837	-0.0208043	0.000330225	0.00548825	2018	0.261233	0.17787	0.0390819	0.0285118	0.438382	-0.0439082	0.0384155	0.562944	0.37357	Menopausal and postmenopausal disorders	genitourinary	Physical activity	Physical activity variability	Fraction of time	Physical activity
717	walking_overall_M10	0.0960926	0.0771278	-0.00118001	-0.0145961	473	0.259686	0.148123	0.134186	0.0468078	0.438382	0.151247	-0.0676939	0.561615	0.329486	Polymyalgia Rheumatica	musculoskeletal	Physical activity	Physical activity	Fraction of time	Physical activity
458	MET_overall	0.0961068	0.0325302	-0.000948752	-0.00579626	1598	0.00983792	8.72218e-14	0.0465052	0.0277459	0.438382	-0.120055	-0.206999	0.0807344	3.89947e-12	Hypotension	circulatory system	Physical activity	Physical activity	MET	Physical activity
218	self_report_IPAQ_activity_group	0.0961101	-0.200521	0.00272663	0.00592522	2987	0.00224789	0.603178	0.0359548	0.0403686	0.438382	-0.109864	-0.0209852	0.0283011	0.782498	Benign neoplasm of uterus	neoplasms	Physical activity	Self-report physical activity		Physical activity
857	acceleration_RA	0.0961297	0.0439263	-0.000863712	-0.0126553	271	0.567381	0.000966365	0.0916639	0.0734036	0.438421	-0.052424	-0.242253	0.80397	0.0064157	Mechanical complication of unspecified genitourinary device, implant, and graft	injuries & poisonings	Diurnal rhythms	Amplitude		Diurnal rhythms
158	temp_L1_time	0.0961767	4.14015	-0.0637336	-0.018303	215	0.227781	0.217462	0.151149	0.0747919	0.438584	0.182302	-0.0922421	0.527662	0.426593	Neoplasm of unspecified nature of digestive system	neoplasms	Diurnal rhythms	Phase	Hours past midnight	Diurnal rhythms
851	tasks_light_peak_value_mean	0.0962142	0.0445663	-0.000749102	-0.00682619	1169	0.564589	0.0345281	0.0532424	0.0339294	0.438645	0.0306698	-0.0717231	0.802155	0.115519	Complications of transplants and reattached limbs	injuries & poisonings	Physical activity	Physical activity	Fraction of time	Physical activity
300	temp_cosinor_rsquared	0.0962172	0.0200057	-0.000600062	-0.00407723	2681	0.00129803	7.19843e-09	0.0274566	0.0258294	0.438645	-0.0883155	-0.149474	0.0188592	1.53598e-07	Anxiety disorders	mental disorders	Diurnal rhythms	Amplitude		Diurnal rhythms
418	acceleration_within_day_SD_M10	0.0962294	-3.83186	0.0415398	0.00297154	5432	2.96698e-07	9.22005e-05	0.021591	0.0169041	0.438645	-0.110677	-0.0661034	1.9696e-05	0.00084423	Nonspecific chest pain	circulatory system	Physical activity	Physical activity variability	Fraction of time	Physical activity
79	acceleration_within_day_SD_L5	0.0962345	-0.473197	0.0081272	0.00650662	1015	0.610419	0.0897928	0.0411727	0.0451648	0.438645	-0.0209765	0.0766228	0.828802	0.233244	Viral infection	infectious diseases	Physical activity	Physical activity variability	Fraction of time	Physical activity
420	main_sleep_ratio_mean	0.0962502	0.0126916	-0.000228768	-0.0101266	511	0.950565	0.00313187	0.0781133	0.0497722	0.438666	0.00484285	-0.147057	0.982322	0.0169707	Carditis	circulatory system	Sleep	Sleep		Sleep
598	MET_peak_time_mean_abs_dev	0.0963147	-0.724502	0.0108655	0.00935962	682	0.138529	0.482388	0.0737934	0.0442489	0.438909	-0.109311	0.0310836	0.410751	0.691419	Abnormal findings on examination of urine	genitourinary	Diurnal rhythms	Phase	Hours	Diurnal rhythms
531	acceleration_during_main_sleep_mean	0.0964097	-0.157521	0.00282247	0.00580223	1797	0.915266	0.0037294	0.0441578	0.0283886	0.439256	-0.00469834	0.0823351	0.969296	0.0195719	Peptic ulcer (excl. esophageal)	digestive	Sleep	Sleep	g	Sleep
655	walking_overall_M10	0.0964228	0.0807451	-0.00133658	-0.0165329	935	0.110337	0.420799	0.0560333	0.196915	0.439256	0.0894684	-0.158525	0.362829	0.638952	Known or suspected fetal abnormality affecting management of mother	pregnancy complications	Physical activity	Physical activity	Fraction of time	Physical activity
654	MET_RA	0.0964407	0.107	-0.00176002	-0.0281638	325	0.0836186	0.440332	0.094334	0.335976	0.439256	0.163206	-0.259251	0.310644	0.65623	Other and unspecified complications of birth; puerperium affecting management of mother	pregnancy complications	Diurnal rhythms	Amplitude	MET	Diurnal rhythms
586	walking_hourly_SD	0.096454	0.0161726	-0.000337989	-0.00740902	1033	0.35939	5.78623e-06	0.0578023	0.0361927	0.439256	-0.0529778	-0.164113	0.656461	7.12118e-05	Other disorders of the kidney and ureters	genitourinary	Physical activity	Physical activity variability	Fraction of time	Physical activity
654	sedentary_RA	0.0964562	0.250613	-0.00452368	-0.0288225	325	0.904882	0.221034	0.0965445	0.343848	0.439256	0.0115368	-0.4208	0.965339	0.431241	Other and unspecified complications of birth; puerperium affecting management of mother	pregnancy complications	Diurnal rhythms	Amplitude		Diurnal rhythms
635	inactivity_peak_value_mean	0.0964576	-1.74022	0.0337996	0.0238554	410	0.304174	0.120997	0.0815724	0.284821	0.439256	0.0838183	0.44165	0.606808	0.285937	Hemorrhage during pregnancy; childbirth and postpartum	pregnancy complications	Sleep	Sleep		Sleep
252	inactivity_peak_time_mean_abs_dev	0.096475	-0.701055	0.01057	0.0159756	228	0.135052	0.453733	0.121059	0.0783658	0.439285	-0.180921	0.0587124	0.40534	0.667747	Disorders of parathyroid gland	endocrine/metabolic	Diurnal rhythms	Phase	Hours	Diurnal rhythms
278	phase_abs_dev	0.0964909	0.218925	-0.00258566	-0.00407468	3110	3.72584e-05	0.015662	0.0293133	0.0247322	0.439301	0.120892	0.0597719	0.00117534	0.0622625	Overweight, obesity and other hyperalimentation	endocrine/metabolic	Diurnal rhythms	Phase	Hours	Diurnal rhythms
414	MET_within_day_SD_M10	0.096501	0.0796497	-0.00130033	-0.00963513	660	0.456118	0.0453255	0.0808486	0.042102	0.439301	0.0602532	-0.0842738	0.732672	0.141643	Other forms of chronic heart disease	circulatory system	Physical activity	Physical activity variability		Physical activity
218	acceleration_between_day_SD	0.0965121	-1.35355	0.0189128	0.00391427	2987	0.0081313	0.815326	0.024503	0.0262749	0.439301	-0.0648508	-0.00613681	0.0708426	0.91221	Benign neoplasm of uterus	neoplasms	Physical activity	Physical activity variability	g	Physical activity
773	total_sleep_mean_abs_dev	0.0965245	-0.649969	0.0113351	0.0141396	221	0.737102	0.0392668	0.098622	0.086827	0.439307	-0.0331069	0.178987	0.894558	0.12748	Pain in limb	symptoms	Sleep	Sleep	Hours	Sleep
715	sedentary_peak_time_mean	0.0965376	1.44777	-0.0204139	-0.00875523	694	0.0295716	0.860517	0.0640623	0.0458705	0.439316	0.139389	0.00806024	0.1654	0.93522	Other inflammatory spondylopathies	musculoskeletal	Diurnal rhythms	Phase	Hours past midnight	Diurnal rhythms
292	sedentary_overall	0.0965512	-0.0255013	0.00057101	0.00744124	957	0.206853	7.09577e-08	0.0609549	0.0349877	0.439327	0.076942	0.188561	0.503839	1.28349e-06	Neurological disorders	mental disorders	Physical activity	Physical activity	Fraction of time	Physical activity
276	self_report_snoring	0.0965954	0.145988	-0.00275391	-0.00574243	1837	0.80904	0.000220601	0.0472597	0.0264069	0.439425	-0.011421	-0.0975575	0.926709	0.00181148	Disorders of fluid, electrolyte, and acid-base balance	endocrine/metabolic	Sleep	Self-report		Sleep
208	sleep_IV	0.0966033	-0.0440685	0.000812688	0.00328613	5100	0.918194	0.00242468	0.0247749	0.0170925	0.439425	0.00254461	0.0518366	0.97052	0.0137945	Benign neoplasm of colon	neoplasms	Diurnal rhythms	Variability		Diurnal rhythms
728	MET_overall	0.0966062	0.0673371	-0.00137834	-0.00842076	810	0.437073	5.65991e-06	0.0665973	0.0392299	0.439425	-0.0517561	-0.178067	0.71925	6.9766e-05	Disorders of muscle, ligament, and fascia	musculoskeletal	Physical activity	Physical activity	MET	Physical activity
686	inactivity_peak_time_mean	0.0966495	0.475976	-0.00702346	-0.00722167	855	0.0617915	0.722548	0.0493712	0.0453687	0.439489	0.0922165	-0.0161085	0.259155	0.859628	Other local infections of skin and subcutaneous tissue	dermatologic	Diurnal rhythms	Phase	Hours past midnight	Diurnal rhythms
567	MVPA_overall_M10	0.0966497	0.0853025	-0.00125121	-0.0119788	378	0.0828951	0.716524	0.0910151	0.0601701	0.439489	0.157834	-0.0218484	0.309245	0.856544	Peritonitis and retroperitoneal infections	digestive	Physical activity	Physical activity	Fraction of time	Physical activity
665	walking_hourly_SD	0.0966537	0.0374839	-0.000715902	-0.0156932	1147	0.437685	0.141062	0.0534002	0.188089	0.439489	-0.0414446	-0.276842	0.719541	0.318486	Obstetrical/birth trauma	pregnancy complications	Physical activity	Physical activity variability	Fraction of time	Physical activity
571	walking_within_day_SD	0.0966849	0.0104374	-0.000372155	-0.00841105	720	9.62689e-05	6.30241e-13	0.0581311	0.0490438	0.43958	-0.226714	-0.35288	0.00253918	2.46544e-11	Chronic liver disease and cirrhosis	digestive	Physical activity	Physical activity variability	Fraction of time	Physical activity
627	walking_hourly_SD	0.0967173	0.014067	-0.000252536	-0.00553581	2018	0.921492	0.00602	0.0394956	0.0288136	0.439677	0.00389251	-0.0791446	0.971654	0.0289948	Menopausal and postmenopausal disorders	genitourinary	Physical activity	Physical activity variability	Fraction of time	Physical activity
596	moderate_hourly_SD_M10	0.0967603	0.0184368	-0.00031223	-0.00518918	2219	0.61478	0.0181867	0.041745	0.0240612	0.439822	0.0210087	-0.056829	0.830775	0.0700126	Other disorders of bladder	genitourinary	Physical activity	Physical activity variability	Fraction of time	Physical activity
747	MET_hourly_SD	0.0968421	0.07299	-0.00132046	-0.00857658	651	0.97382	0.00215798	0.0721431	0.0411648	0.440037	0.00236755	-0.126281	0.990508	0.0124998	Cardiac and circulatory congenital anomalies	congenital anomalies	Physical activity	Physical activity variability		Physical activity
510	acceleration_overall_L5	0.0968431	-1.67848	0.0240722	0.0141715	275	0.065022	0.955042	0.11311	0.068616	0.440037	-0.208704	0.00386832	0.267384	0.979657	Other diseases of lung	respiratory	Physical activity	Physical activity	g	Physical activity
608	sedentary_IV	0.0968583	0.186106	-0.0027308	-0.00980163	498	0.0737723	0.747067	0.0720896	0.0561984	0.440037	0.1289	-0.0181245	0.289052	0.874886	Other disorders of male genital organs	genitourinary	Diurnal rhythms	Variability		Diurnal rhythms
496	self_report_sleep_duration_abs_dev	0.0968652	0.329875	-0.00344353	-0.00542943	2306	7.43062e-07	3.24957e-09	0.0447448	0.023661	0.440037	0.221497	0.140056	4.28369e-05	7.39821e-08	Chronic airway obstruction	respiratory	Sleep	Self-report	Hours	Sleep
591	sedentary_overall	0.0968662	-0.0136412	0.000334082	0.00435366	2504	0.0674555	4.01947e-08	0.0337317	0.0231282	0.440037	0.0616836	0.126989	0.273569	7.55822e-07	Urinary tract infection	genitourinary	Physical activity	Physical activity	Fraction of time	Physical activity
949	walking_within_day_SD	0.0968746	-0.0260584	0.000377941	0.00854181	588	0.0358268	0.872516	0.0567645	0.0559782	0.440037	-0.119145	0.00898247	0.18564	0.940852	Allergies, other	injuries & poisonings	Physical activity	Physical activity variability	Fraction of time	Physical activity
733	sedentary_within_day_SD_L5	0.0969035	-0.0429347	0.000680239	0.0117731	441	0.302855	0.126976	0.0927498	0.0530958	0.440117	-0.0955637	0.0810325	0.605713	0.29625	Other disorders of bone and cartilage	musculoskeletal	Physical activity	Physical activity variability	Fraction of time	Physical activity
626	MVPA_hourly_SD	0.0969175	-0.0160845	0.000208125	0.00402213	3392	8.43881e-06	0.361511	0.0201219	0.0321021	0.44013	-0.0896249	-0.029293	0.000347711	0.585989	Disorders of menstruation and other abnormal bleeding from female genital tract	genitourinary	Physical activity	Physical activity variability	Fraction of time	Physical activity
199	acceleration_hourly_SD	0.0969517	-13.8516	0.198932	0.0137577	225	0.0336769	0.950563	0.0947631	0.0821229	0.440235	-0.201273	0.00509159	0.178699	0.977947	Neoplasm of uncertain behavior	neoplasms	Physical activity	Physical activity variability	Fraction of time	Physical activity
707	moderate_within_day_SD	0.0969642	-0.0537894	0.000764639	0.0167636	200	0.0706417	0.938996	0.142304	0.0758306	0.440241	-0.257258	-0.00580346	0.281425	0.97305	Chronic ulcer of skin	dermatologic	Physical activity	Physical activity variability	Fraction of time	Physical activity
364	self_report_getting_up_in_morning	0.0969882	-0.475413	0.00669676	0.0231043	341	0.0779071	0.773516	0.209565	0.0795978	0.440252	-0.369472	-0.0229068	0.298604	0.889909	Corneal opacity and other disorders of cornea	sense organs	Sleep	Self-report		Sleep
241	acceleration_peak_value_mean	0.0969905	-25.5698	0.363393	0.0124973	264	0.0382043	0.948929	0.0926367	0.0710119	0.440252	-0.192008	-0.00454843	0.192742	0.977264	Nontoxic nodular goiter	endocrine/metabolic	Physical activity	Physical activity	g	Physical activity
375	self_report_getting_up_in_morning	0.0970055	-0.296957	0.00436759	0.0150685	644	0.130852	0.625179	0.12957	0.0619671	0.440252	-0.195755	0.0302728	0.3989	0.797908	Disorders of lacrimal system	sense organs	Sleep	Self-report		Sleep
525	acceleration_overall	0.0970246	-4.90895	0.0703867	0.0086411	533	0.0415178	0.965197	0.0624974	0.0509766	0.440252	-0.127392	0.00222427	0.203294	0.984395	Other diseases of the teeth and supporting structures	digestive	Physical activity	Physical activity	g	Physical activity
220	moderate_peak_value_mean	0.09703	-0.0849952	0.0013587	0.011598	331	0.260169	0.230522	0.0778308	0.0720017	0.440252	-0.0876375	0.0863319	0.562149	0.443239	Benign neoplasm of ovary	neoplasms	Physical activity	Physical activity	Hours	Physical activity
522	self_report_sleeplessness	0.0970337	0.599439	-0.00838316	-0.0167725	353	0.00995081	0.803943	0.107396	0.101689	0.440252	0.276832	0.0252442	0.0812718	0.90637	Diseases of pulp and periapical tissues	digestive	Sleep	Self-report		Sleep
960	main_sleep_offset_mean	0.0970536	0.233894	-0.00333107	-0.00332689	4517	0.034311	0.97073	0.0239182	0.0195712	0.440292	0.0506215	0.000718131	0.180845	0.987284	Poisoning by antibiotics	injuries & poisonings	Diurnal rhythms	Phase	Hours past midnight	Diurnal rhythms
241	sleep_hourly_SD_L5	0.0970782	-0.0821889	0.00118777	0.0130414	264	0.0555455	0.887498	0.0966955	0.0741233	0.440353	-0.185135	0.0104863	0.242689	0.948345	Nontoxic nodular goiter	endocrine/metabolic	Sleep	Sleep	Fraction of time	Sleep
681	self_report_snoring	0.0971376	0.145449	-0.00284562	-0.00593366	1452	0.590443	0.000801123	0.042852	0.0334274	0.440552	-0.0230628	-0.112068	0.817529	0.00547675	Superficial cellulitis and abscess	dermatologic	Sleep	Self-report		Sleep
38	sedentary_peak_time_mean	0.0971444	1.06001	-0.0172199	-0.00738534	985	0.4119	0.0794617	0.0590179	0.0355518	0.440552	0.0484278	-0.0623523	0.699304	0.213733	Septicemia	infectious diseases	Diurnal rhythms	Phase	Hours past midnight	Diurnal rhythms
540	MVPA_between_day_SD	0.0972101	0.0124743	-0.000169752	-0.00622996	1167	0.00664354	0.575043	0.0424287	0.038731	0.440799	0.115164	0.0217143	0.0611932	0.762137	Appendiceal conditions	digestive	Physical activity	Physical activity variability	Fraction of time	Physical activity
331	walking_within_day_SD_M10	0.0972257	0.0349867	-0.000760896	-0.0163084	212	0.251145	6.92743e-07	0.12817	0.0789126	0.440819	-0.147086	-0.391712	0.553012	1.03785e-05	Other cerebral degenerations	neurological	Physical activity	Physical activity variability	Fraction of time	Physical activity
681	main_sleep_onset_mean_abs_dev	0.0972549	0.397696	-0.00437901	-0.00586243	1452	7.89001e-07	0.000237771	0.0425197	0.033208	0.440901	0.209985	0.122049	4.49593e-05	0.00193755	Superficial cellulitis and abscess	dermatologic	Diurnal rhythms	Phase	Hours	Diurnal rhythms
575	main_sleep_onset_mean_abs_dev	0.0973111	0.419063	-0.00602958	-0.00807215	795	0.0529542	0.925385	0.0604836	0.0429957	0.441105	0.117056	-0.00402667	0.236423	0.966156	Other biliary tract disease	digestive	Diurnal rhythms	Phase	Hours	Diurnal rhythms
414	acceleration_hourly_SD	0.0973642	8.00055	-0.131811	-0.00911575	660	0.49831	0.0338431	0.0766905	0.039965	0.441295	0.0519314	-0.0848049	0.761653	0.113662	Other forms of chronic heart disease	circulatory system	Physical activity	Physical activity variability	Fraction of time	Physical activity
655	sleep_IV	0.0974276	-0.235602	0.0039697	0.0160516	935	0.200672	0.372678	0.0545662	0.191759	0.441491	-0.0698258	0.170948	0.495731	0.596091	Known or suspected fetal abnormality affecting management of mother	pregnancy complications	Diurnal rhythms	Variability		Diurnal rhythms
939	main_sleep_offset_mean	0.0974318	0.287064	-0.00427432	-0.00426895	2347	0.0638857	0.676713	0.0280146	0.0290753	0.441491	0.0519112	-0.0121231	0.264811	0.832514	Atopic/contact dermatitis due to other or unspecified	dermatologic	Diurnal rhythms	Phase	Hours past midnight	Diurnal rhythms
260	MET_within_day_SD	0.0974411	-0.18624	0.00239806	0.0164473	204	0.00462367	0.100663	0.131608	0.0767727	0.441491	-0.372746	-0.126035	0.0480268	0.25207	Protein-calorie malnutrition	endocrine/metabolic	Physical activity	Physical activity variability		Physical activity
214	MVPA_within_day_SD	0.0974896	0.0223513	-0.00030898	-0.00603823	1332	0.0129842	0.688375	0.0421444	0.0352179	0.441622	0.104698	0.0141246	0.0967847	0.839598	Lipoma	neoplasms	Physical activity	Physical activity variability	Fraction of time	Physical activity
512	sedentary_overall_M10	0.0974924	-0.0265322	0.000603434	0.00495425	1960	0.146026	1.55265e-06	0.0375946	0.0268412	0.441622	0.0546523	0.128966	0.42153	2.16799e-05	Other symptoms of respiratory system	respiratory	Physical activity	Physical activity	Fraction of time	Physical activity
611	acceleration_between_day_SD	0.097509	3.49258	-0.0558535	-0.0115597	295	0.246774	0.267147	0.0751628	0.0778065	0.441646	0.0870558	-0.0863392	0.548369	0.487073	Abnormal findings on mammogram or breast exam	genitourinary	Physical activity	Physical activity variability	g	Physical activity
70	sleep_within_day_SD_M10	0.0975404	-0.038131	0.000657221	0.00985198	496	0.667683	0.0381187	0.0692677	0.0569251	0.441738	-0.0297389	0.118041	0.859384	0.124645	Viral hepatitis	infectious diseases	Sleep	Sleep variability		Sleep
272	temp_within_day_SD	0.0975658	-0.17711	0.00158481	0.00254506	11594	2.43957e-12	1.19345e-19	0.0206113	0.0117133	0.441803	-0.144445	-0.106269	6.01232e-10	1.08935e-17	Disorders of lipoid metabolism	endocrine/metabolic	Diurnal rhythms	Variability	Celsius	Diurnal rhythms
293	sleep_overall_L5	0.0976057	-0.0460001	0.000552475	0.00954176	500	2.15401e-05	0.0365867	0.0634722	0.060535	0.441932	-0.269668	-0.126542	0.000743106	0.120828	Symptoms involving head and neck	mental disorders	Sleep	Sleep	Fraction of time	Sleep
585	MVPA_between_day_SD	0.097619	0.0043451	-0.000156854	-0.0057566	1863	0.00130595	1.12565e-21	0.048882	0.0254489	0.441942	-0.157146	-0.243495	0.0189324	1.23985e-19	Renal failure	genitourinary	Physical activity	Physical activity variability	Fraction of time	Physical activity
443	tasks_light_hourly_SD	0.0976676	0.0188097	-0.000344031	-0.00721682	918	0.967248	0.00343938	0.0571956	0.0378048	0.442111	-0.00234849	-0.110601	0.988122	0.0183223	Peripheral vascular disease	circulatory system	Physical activity	Physical activity variability	Fraction of time	Physical activity
430	sleep_within_day_SD_L5	0.0976793	-0.0422127	0.000739888	0.0120819	353	0.795844	0.008733	0.0958613	0.0596496	0.442113	-0.0248022	0.156426	0.92115	0.0392075	Intracranial hemorrhage	circulatory system	Sleep	Sleep		Sleep
773	sedentary_peak_time_mean	0.0976944	2.01447	-0.0320857	-0.0137611	221	0.265987	0.240707	0.0962979	0.0846363	0.442116	0.107118	-0.0992981	0.567575	0.455974	Pain in limb	symptoms	Diurnal rhythms	Phase	Hours past midnight	Diurnal rhythms
172	sedentary_hourly_SD_L5	0.0977123	-0.0264415	0.00034781	0.00413754	3578	0.0102376	0.185633	0.0338751	0.0188274	0.442116	-0.0869835	-0.0249203	0.0828061	0.384628	Skin cancer	neoplasms	Physical activity	Physical activity variability	Fraction of time	Physical activity
728	acceleration_peak_value_mean	0.0977135	16.4396	-0.238503	-0.00820224	810	0.0793281	0.817838	0.0651107	0.0381573	0.442116	0.114245	-0.00878867	0.301576	0.913336	Disorders of muscle, ligament, and fascia	musculoskeletal	Physical activity	Physical activity	g	Physical activity
175	acceleration_M10_time_abs_dev	0.0977348	-0.481354	0.00829314	0.00887251	573	0.66627	0.0430754	0.0625918	0.0524432	0.442161	-0.0269942	0.106093	0.859016	0.136539	Acquired absence of breast	neoplasms	Diurnal rhythms	Phase	Hours	Diurnal rhythms
727	moderate_between_day_SD	0.0977897	-0.0049567	0.000118823	0.00591735	1426	0.0603947	6.50326e-07	0.041861	0.0336351	0.442332	0.0786122	0.167372	0.255689	9.79887e-06	Other disorders of synovium, tendon, and bursa	musculoskeletal	Physical activity	Physical activity variability	Fraction of time	Physical activity
459	moderate_between_day_SD_M10	0.0978069	0.00742368	-0.000157453	-0.00403585	3566	0.334024	1.85345e-06	0.0328016	0.0193377	0.442332	-0.0316879	-0.0922256	0.634575	2.54298e-05	Other disorders of circulatory system	circulatory system	Physical activity	Physical activity variability	Fraction of time	Physical activity
785	walking_overall	0.0978087	0.00298823	-0.000112701	-0.00256212	7504	3.53966e-05	6.21498e-12	0.0176461	0.0162037	0.442332	-0.072983	-0.111415	0.0011229	2.10903e-10	Abdominal pain	symptoms	Physical activity	Physical activity	Hours	Physical activity
292	main_sleep_ratio_mean	0.0978367	0.00381193	-0.000166266	-0.00735991	957	9.61227e-05	2.07406e-23	0.0605208	0.0347386	0.442332	-0.236056	-0.346455	0.00253737	2.80084e-21	Neurological disorders	mental disorders	Sleep	Sleep		Sleep
798	self_report_snoring	0.0978395	0.182513	-0.00323673	-0.00674921	983	0.843016	0.0267173	0.0473041	0.0414637	0.442332	0.00936804	-0.0918701	0.93977	0.0946214	Malaise and fatigue	symptoms	Sleep	Self-report		Sleep
618	num_wakings_mean	0.0978642	0.250551	-0.00431959	-0.00477975	2366	0.6902	0.0206671	0.036018	0.0247789	0.442332	0.0143562	-0.05734	0.871461	0.0774704	Genital prolapse	genitourinary	Sleep	Sleep		Sleep
560	temp_L1_time	0.0978644	-1.68085	0.0274593	0.00788572	894	0.425164	0.0794388	0.0614298	0.0395077	0.442332	-0.0489902	0.0692956	0.709813	0.213693	Intestinal obstruction without mention of hernia	digestive	Diurnal rhythms	Phase	Hours past midnight	Diurnal rhythms
430	sleep_hourly_SD_L5	0.0978675	-0.0681764	0.00111303	0.0122208	353	0.430919	0.0766095	0.0970183	0.0603695	0.442332	-0.076414	0.106898	0.714249	0.208379	Intracranial hemorrhage	circulatory system	Sleep	Sleep	Fraction of time	Sleep
475	walking_within_day_SD	0.0978766	0.0190891	-0.000313817	-0.00709255	926	0.398467	0.130829	0.0489604	0.0430534	0.442332	0.0413406	-0.0650477	0.688545	0.302572	Chronic sinusitis	respiratory	Physical activity	Physical activity variability	Fraction of time	Physical activity
250	acceleration_peak_value_mean	0.0978846	-12.0004	0.101861	0.00350304	4155	1.05819e-15	5.43354e-20	0.0274293	0.0182889	0.442332	-0.220034	-0.167489	4.79616e-13	5.18778e-18	Diabetes mellitus	endocrine/metabolic	Physical activity	Physical activity	g	Physical activity
598	temp_L1_time	0.0979002	2.13056	-0.0325498	-0.00934762	682	0.186892	0.338706	0.0740492	0.0444022	0.442351	0.0977333	-0.042481	0.478064	0.563633	Abnormal findings on examination of urine	genitourinary	Diurnal rhythms	Phase	Hours past midnight	Diurnal rhythms
195	acceleration_hourly_SD_M10	0.0979209	-5.70617	0.0749575	0.00367076	4097	0.00841003	0.197936	0.0294268	0.0174645	0.442374	-0.0775464	-0.0224851	0.0725021	0.40145	Cancer, suspected or other	neoplasms	Physical activity	Physical activity variability	Fraction of time	Physical activity
994	self_report_getting_up_in_morning	0.0979277	-0.284125	0.00401816	0.0138629	796	0.0694162	0.863407	0.119944	0.0572413	0.442374	-0.217792	-0.00984784	0.278371	0.936167	Sepsis and SIRS	injuries & poisonings	Sleep	Self-report		Sleep
471	sleep_peak_quality_SD	0.0980219	0.0202045	-0.000323357	-0.00772965	790	0.298236	0.194038	0.0556081	0.0447353	0.442672	0.0578453	-0.0580994	0.601141	0.396092	Nasal polyps	respiratory	Sleep	Sleep variability	Hours	Sleep
306	main_sleep_onset_SD	0.0980262	0.147668	-0.00192236	-0.00285899	7410	0.00606476	0.20127	0.0227272	0.0152481	0.442672	0.0623712	0.0194864	0.0575951	0.405793	Other mental disorder	mental disorders	Diurnal rhythms	Phase Variability	Hours	Diurnal rhythms
851	tasks_light_overall	0.0980272	0.0145158	-0.000251851	-0.00678068	1169	0.736729	0.0133653	0.053175	0.0338864	0.442672	0.0178769	-0.0838334	0.894411	0.0550875	Complications of transplants and reattached limbs	injuries & poisonings	Physical activity	Physical activity	Hours	Physical activity
394	sedentary_overall_L5	0.0980411	-0.0158254	0.000340538	0.00656515	1468	0.318176	3.09312e-08	0.0560896	0.0278985	0.442684	0.0559898	0.154467	0.619545	5.92507e-07	Rheumatic disease of the heart valves	circulatory system	Physical activity	Physical activity	Fraction of time	Physical activity
857	temp_amplitude	0.0980529	0.784018	-0.0115161	-0.0126633	271	0.0725703	0.742123	0.0922512	0.0738742	0.442686	0.165642	-0.0243079	0.286388	0.871765	Mechanical complication of unspecified genitourinary device, implant, and graft	injuries & poisonings	Diurnal rhythms	Amplitude	Celsius	Diurnal rhythms
781	num_wakings_mean	0.0980719	-0.457345	0.00926738	0.0102546	403	0.455498	0.000309335	0.0776364	0.0586988	0.442721	0.0579389	0.211758	0.732452	0.00243308	Symptoms involving nervous and musculoskeletal systems	symptoms	Sleep	Sleep		Sleep
375	walking_overall_M10	0.098108	0.0508274	-0.000812106	-0.0100453	644	0.351352	0.0901615	0.0817782	0.0439432	0.442834	0.0762152	-0.0744648	0.649472	0.233963	Disorders of lacrimal system	sense organs	Physical activity	Physical activity	Fraction of time	Physical activity
782	total_sleep_mean_abs_dev	0.0981589	-0.507464	0.00934062	0.0116517	442	0.936026	0.000463741	0.0974547	0.0521551	0.443013	0.00782227	0.182598	0.976956	0.00343533	Symptoms involving skin and other integumentary tissue	symptoms	Sleep	Sleep	Hours	Sleep
529	moderate_overall	0.0981778	-0.0306751	0.000511912	0.0141281	228	0.479547	0.0892442	0.0983657	0.0837779	0.443043	-0.0695479	0.142374	0.74907	0.232298	Diseases and other conditions of the tongue	digestive	Physical activity	Physical activity	Fraction of time	Physical activity
597	walking_within_day_SD	0.0981881	0.0206308	-0.000357091	-0.00807059	775	0.718576	0.0199929	0.0621413	0.0424087	0.443043	0.0223935	-0.0986653	0.885973	0.0755279	Other disorders of urethra and urinary tract	genitourinary	Physical activity	Physical activity variability	Fraction of time	Physical activity
389	acceleration_peak_value_mean	0.0982202	-13.248	0.167594	0.00576364	1632	0.00398412	0.0445638	0.0481347	0.025961	0.44306	-0.138605	-0.05215	0.0432668	0.139975	Hearing loss	sense organs	Physical activity	Physical activity	g	Physical activity
1019	acceleration_peak_time_mean	0.0982227	-0.52366	0.00744445	0.00392722	2670	0.0313761	0.956755	0.0279943	0.0247917	0.44306	-0.0602527	-0.00134436	0.171841	0.980604	Other ill-defined and unknown causes of morbidity and mortality		Diurnal rhythms	Phase	Hours past midnight	Diurnal rhythms
202	MVPA_hourly_SD_M10	0.0982256	0.0235018	-0.000453884	-0.00956672	513	0.678208	0.000668139	0.0742608	0.0512308	0.44306	-0.0308117	-0.174312	0.865528	0.00469071	Cancer of other lymphoid, histiocytic tissue	neoplasms	Physical activity	Physical activity variability	Fraction of time	Physical activity
317	temp_phase	0.0982415	1.57825	-0.0228305	-0.00446503	2518	0.0479804	0.880888	0.0319005	0.0259587	0.443081	0.0630857	-0.00388974	0.222244	0.944995	Alcohol-related disorders	mental disorders	Diurnal rhythms	Phase	Hours past midnight	Diurnal rhythms
726	walking_within_day_SD_M10	0.098258	0.0118867	-0.000217357	-0.00465865	2319	0.964702	0.00855091	0.0329175	0.0271284	0.443105	-0.00145672	-0.0713365	0.987411	0.0385745	Peripheral enthesopathies and allied syndromes	musculoskeletal	Physical activity	Physical activity variability	Fraction of time	Physical activity
458	temp_L1_time_abs_dev	0.0982953	-0.876984	0.0131075	0.00585503	1598	0.140391	0.520906	0.0472852	0.0282113	0.443198	-0.0697152	0.0181103	0.413403	0.722245	Hypotension	circulatory system	Diurnal rhythms	Phase	Hours	Diurnal rhythms
610	main_sleep_onset_SD	0.0983036	-0.281715	0.00482663	0.00717831	912	0.596857	0.0785997	0.0456927	0.0474766	0.443198	-0.0241682	0.0835065	0.821217	0.212153	Benign mammary dysplasias	genitourinary	Diurnal rhythms	Phase Variability	Hours	Diurnal rhythms
250	moderate_peak_value_mean	0.0983124	0.0170493	-0.000423016	-0.0036109	4155	0.0608476	1.3808e-08	0.028307	0.0188901	0.443198	-0.0530653	-0.107229	0.256916	2.81237e-07	Diabetes mellitus	endocrine/metabolic	Physical activity	Physical activity	Hours	Physical activity
564	self_report_daytime_dozing	0.0983346	0.0415851	-0.000555931	-0.00333755	6331	0.00537262	0.408385	0.0237407	0.0193879	0.4432	0.0660921	0.0160289	0.053176	0.62884	Functional digestive disorders	digestive	Sleep	Self-report		Sleep
728	acceleration_L5_time_abs_dev	0.0983599	0.419483	-0.00618681	-0.00866573	810	0.107541	0.638397	0.0689376	0.0405158	0.4432	0.110946	-0.0190401	0.358488	0.807068	Disorders of muscle, ligament, and fascia	musculoskeletal	Diurnal rhythms	Phase	Hours	Diurnal rhythms
416	MET_hourly_SD	0.0983614	0.0802051	-0.0014484	-0.00940756	716	0.964779	0.000419246	0.079856	0.0390004	0.4432	0.00352627	-0.137587	0.987411	0.00314834	Cardiomegaly	circulatory system	Physical activity	Physical activity variability		Physical activity
715	MET_overall_L5	0.0983635	0.0251315	-0.000372302	-0.00881951	694	0.0894653	0.635581	0.0649309	0.0464742	0.4432	0.110269	-0.0220236	0.322507	0.80529	Other inflammatory spondylopathies	musculoskeletal	Physical activity	Physical activity	MET	Physical activity
761	temp_L1_time	0.0983689	3.46769	-0.0518784	-0.0148984	214	0.0998858	0.58607	0.107229	0.0863789	0.4432	0.176438	-0.047037	0.344292	0.770156	Cervicalgia	symptoms	Diurnal rhythms	Phase	Hours past midnight	Diurnal rhythms
195	MET_peak_value_mean	0.0984325	0.0887601	-0.00143052	-0.00374112	4097	0.380112	0.0951407	0.0300383	0.0178274	0.443435	0.0263645	-0.0297523	0.67419	0.242586	Cancer, suspected or other	neoplasms	Physical activity	Physical activity	MET	Physical activity
615	MET_hourly_SD	0.098482	-0.0644642	0.000933404	0.00606258	1157	0.0101875	0.905423	0.0331826	0.0477792	0.443608	-0.0852618	0.00567686	0.0825479	0.95643	Endometriosis	genitourinary	Physical activity	Physical activity variability		Physical activity
665	acceleration_overall_M10	0.0985001	11.5812	-0.223578	-0.0149465	1147	0.349336	0.130919	0.0511155	0.180096	0.443639	-0.0478382	-0.272036	0.647413	0.302719	Obstetrical/birth trauma	pregnancy complications	Physical activity	Physical activity	g	Physical activity
568	temp_L1_time_abs_dev	0.0985864	-1.07447	0.0157993	0.00705743	897	0.0766316	0.732554	0.0518457	0.041153	0.443977	-0.0917981	0.0140633	0.295921	0.866398	Other disorders of peritoneum	digestive	Diurnal rhythms	Phase	Hours	Diurnal rhythms
446	MET_overall_L5	0.0986339	-0.0473855	0.000736457	0.017446	234	0.262412	0.160075	0.145433	0.0702576	0.44405	-0.16299	0.0987003	0.564232	0.34714	Polyarteritis nodosa and allied conditions	circulatory system	Physical activity	Physical activity	MET	Physical activity
70	sedentary_peak_time_mean_abs_dev	0.0986372	0.823338	-0.0135671	-0.0100496	496	0.420159	0.108139	0.0708884	0.0582569	0.44405	0.0571467	-0.0935976	0.705994	0.264849	Viral hepatitis	infectious diseases	Diurnal rhythms	Phase	Hours	Diurnal rhythms
351	acceleration_IV	0.0986518	-0.103672	0.00141521	0.00461962	2244	0.0108322	0.569011	0.0330961	0.0264071	0.44405	-0.0843334	-0.0150391	0.0858244	0.757892	Other peripheral nerve disorders	neurological	Diurnal rhythms	Variability		Diurnal rhythms
418	temp_phase_abs_dev	0.0986783	-0.798886	0.0132217	0.00306795	5432	0.458597	0.0951611	0.0224457	0.0176075	0.44405	-0.0166359	0.0293834	0.734506	0.242622	Nonspecific chest pain	circulatory system	Diurnal rhythms	Phase	Hours	Diurnal rhythms
562	main_sleep_offset_mean_abs_dev	0.0986785	0.138189	-0.00195662	-0.00297131	6990	0.0471883	0.899596	0.0233955	0.0147582	0.44405	0.0464318	0.00186208	0.219838	0.954262	Diverticulosis and diverticulitis	digestive	Diurnal rhythms	Phase	Hours	Diurnal rhythms
289	main_sleep_onset_SD	0.0986809	0.35182	-0.00477762	-0.00710543	925	0.0116788	0.524076	0.0525184	0.0405889	0.44405	0.13244	0.0258583	0.0902444	0.724742	Other diseases of blood and blood-forming organs	hematopoietic	Diurnal rhythms	Phase Variability	Hours	Diurnal rhythms
611	sedentary_within_day_SD_L5	0.0986868	-0.0401972	0.000674013	0.0116653	295	0.477144	0.125037	0.0761162	0.0787934	0.44405	-0.0541116	0.120868	0.747358	0.292991	Abnormal findings on mammogram or breast exam	genitourinary	Physical activity	Physical activity variability	Fraction of time	Physical activity
340	main_sleep_offset_mean_abs_dev	0.0986929	-0.175679	0.00275316	0.00418094	2729	0.159076	0.361607	0.026157	0.0283671	0.44405	-0.0368343	0.0258797	0.439786	0.586014	Migraine	neurological	Diurnal rhythms	Phase	Hours	Diurnal rhythms
280	sleep_hourly_SD_L5	0.0987122	0.0361623	-0.0003929	-0.00431394	2357	2.02643e-07	0.000321244	0.0307431	0.0264268	0.444079	0.159786	0.0950766	1.42435e-05	0.002514	Iron deficiency anemias	hematopoietic	Sleep	Sleep	Fraction of time	Sleep
416	MET_hourly_SD_M10	0.0987218	0.0905117	-0.00147515	-0.00967656	716	0.454356	0.0373059	0.0822274	0.0401585	0.444079	0.0615206	-0.0836278	0.731672	0.12269	Cardiomegaly	circulatory system	Physical activity	Physical activity variability		Physical activity
709	acceleration_during_main_sleep_mean	0.0987584	0.275424	-0.00422837	-0.0086924	726	0.178346	0.347581	0.0654709	0.0450018	0.444179	0.0881159	-0.0422701	0.467183	0.572101	Diffuse diseases of connective tissue	dermatologic	Sleep	Sleep	g	Sleep
465	main_sleep_ratio_mean	0.0987853	0.00988394	-0.000214412	-0.00949115	473	0.204241	7.7965e-05	0.0665506	0.0574206	0.444179	-0.0844909	-0.226858	0.500255	0.000727993	Acute upper respiratory infections of multiple or unspecified sites	respiratory	Sleep	Sleep		Sleep
211	tasks_light_peak_value_mean	0.0987956	-0.0429278	0.00069518	0.00633483	1430	0.377877	0.0971282	0.0484946	0.031501	0.444179	-0.0427635	0.052259	0.673101	0.245857	Benign neoplasm of other parts of digestive system	neoplasms	Physical activity	Physical activity	Fraction of time	Physical activity
210	moderate_hourly_SD	0.0988046	-0.0444384	0.000756436	0.0150117	205	0.592415	0.0571615	0.105071	0.0888105	0.444179	-0.0562488	0.168927	0.81859	0.168409	Benign neoplasm of lip, oral cavity, and pharynx	neoplasms	Physical activity	Physical activity variability	Fraction of time	Physical activity
495	acceleration_within_day_SD_L5	0.0988153	-0.0964807	0.00292676	0.00234316	8838	0.000831707	4.13285e-08	0.0154484	0.015819	0.444179	0.0516314	0.0867788	0.0135296	7.75293e-07	Asthma	respiratory	Physical activity	Physical activity variability	Fraction of time	Physical activity
300	moderate_between_day_SD_M10	0.0988396	-0.0125878	0.000161751	0.00414602	2681	0.000772607	0.220543	0.0281392	0.0264715	0.444179	-0.0946204	-0.0324302	0.0128114	0.430543	Anxiety disorders	mental disorders	Physical activity	Physical activity variability	Fraction of time	Physical activity
214	acceleration_between_day_SD	0.0988555	2.24095	-0.0283049	-0.00585809	1332	0.000562593	0.117306	0.0410535	0.0343063	0.444179	0.141602	0.0537306	0.0100883	0.279916	Lipoma	neoplasms	Physical activity	Physical activity variability	g	Physical activity
415	self_report_sleeplessness	0.098872	0.304367	-0.00463439	-0.0092722	1095	0.159089	0.398546	0.070296	0.0474921	0.444179	0.0989888	-0.0400943	0.439793	0.619395	Pulmonary heart disease	circulatory system	Sleep	Self-report		Sleep
1002	total_sleep_mean	0.0988725	0.619769	-0.00770306	-0.00621493	1332	0.00116508	0.0439949	0.0487204	0.0322674	0.444179	0.158216	0.0649924	0.0173954	0.138645	Symptoms concerning nutrition, metabolism, and development		Sleep	Sleep	Hours	Sleep
480	acceleration_peak_value_mean	0.098873	4.36513	-0.117021	-0.00402441	3002	0.0246954	1.39064e-10	0.0317086	0.0205034	0.444179	-0.0712234	-0.13159	0.147678	3.90569e-09	Pneumonia	respiratory	Physical activity	Physical activity	g	Physical activity
275	self_report_sleeplessness	0.0988814	0.419632	-0.00640492	-0.0128146	608	0.179925	0.353726	0.100502	0.0619419	0.444179	0.134774	-0.0574447	0.469567	0.578017	Disorders of mineral metabolism	endocrine/metabolic	Sleep	Self-report		Sleep
159	sleep_hourly_SD_L5	0.0988901	-0.04555	0.000688675	0.00756147	1117	0.18489	0.365831	0.063541	0.0322626	0.444179	-0.0842465	0.0291756	0.475753	0.590288	Malignant neoplasm of other and ill-defined sites within the digestive organs and peritoneum	neoplasms	Sleep	Sleep	Fraction of time	Sleep
433	temp_RA	0.0989082	-0.0107527	0.000170541	0.00530548	2203	0.34581	0.105866	0.045306	0.0228001	0.444179	-0.0427125	0.0368697	0.644808	0.261118	Cerebrovascular disease	circulatory system	Diurnal rhythms	Amplitude		Diurnal rhythms
654	sedentary_overall	0.0989228	-0.124211	0.00215994	0.0281478	325	0.457596	0.298545	0.0949807	0.338279	0.444179	-0.0705532	0.351663	0.733807	0.521981	Other and unspecified complications of birth; puerperium affecting management of mother	pregnancy complications	Physical activity	Physical activity	Fraction of time	Physical activity
686	walking_within_day_SD_M10	0.0989309	0.0175207	-0.000333576	-0.00714959	855	0.719045	0.00572973	0.0492119	0.0452224	0.444179	-0.0177033	-0.124947	0.886049	0.0278149	Other local infections of skin and subcutaneous tissue	dermatologic	Physical activity	Physical activity variability	Fraction of time	Physical activity
471	inactivity_peak_time_mean_abs_dev	0.0989335	0.306477	-0.00513424	-0.00775992	790	0.514879	0.075346	0.0559152	0.0449754	0.444179	0.0364155	-0.0799833	0.771761	0.205921	Nasal polyps	respiratory	Diurnal rhythms	Phase	Hours	Diurnal rhythms
610	temp_within_day_SD	0.098941	-0.258294	0.00433846	0.00696719	912	0.476719	0.1144	0.0444097	0.04618	0.444179	-0.0316016	0.0729063	0.747059	0.275549	Benign mammary dysplasias	genitourinary	Diurnal rhythms	Variability	Celsius	Diurnal rhythms
381	total_sleep_mean_abs_dev	0.0989468	-0.591734	0.00924789	0.011536	362	0.212439	0.293807	0.083135	0.0660871	0.444179	-0.103661	0.0693792	0.50942	0.516744	Otitis media and Eustachian tube disorders	sense organs	Sleep	Sleep	Hours	Sleep
915	sedentary_hourly_SD	0.0989704	0.0134573	-0.000210428	-0.00667522	966	0.238841	0.294334	0.0507314	0.0384982	0.444235	0.0597564	-0.0403719	0.540046	0.517394	Superficial injury without mention of infection	injuries & poisonings	Physical activity	Physical activity variability	Fraction of time	Physical activity
395	MET_hourly_SD_M10	0.099013	0.0453578	-0.000920595	-0.00603885	1436	0.487605	2.08416e-05	0.04985	0.0294139	0.444369	-0.0346023	-0.125185	0.754165	0.000226407	Heart valve disorders	circulatory system	Physical activity	Physical activity variability		Physical activity
250	moderate_hourly_SD	0.0990228	0.00697681	-0.000181735	-0.00360658	4155	0.0344909	1.65219e-09	0.0283328	0.0189073	0.444369	-0.0599048	-0.114004	0.181388	3.95802e-08	Diabetes mellitus	endocrine/metabolic	Physical activity	Physical activity variability	Fraction of time	Physical activity
199	acceleration_within_day_SD_L5	0.0991013	-1.27037	0.0181366	0.0145201	225	0.0299925	0.994071	0.100657	0.0872306	0.44467	-0.21845	-0.000648256	0.166931	0.997385	Neoplasm of uncertain behavior	neoplasms	Physical activity	Physical activity variability	Fraction of time	Physical activity
669	sedentary_overall	0.0991201	-0.0911716	0.00160105	0.0208644	549	0.56867	0.277466	0.07119	0.250808	0.444704	-0.0405793	0.272387	0.804759	0.498816	Complications of labor and delivery NEC	pregnancy complications	Physical activity	Physical activity	Fraction of time	Physical activity
272	sedentary_hourly_SD_M10	0.0991756	-0.0068627	8.77339e-05	0.00260687	11594	0.00432246	0.0754213	0.0212131	0.0120552	0.444903	-0.0605362	-0.0214332	0.0458058	0.206027	Disorders of lipoid metabolism	endocrine/metabolic	Physical activity	Physical activity variability	Fraction of time	Physical activity
509	sedentary_within_day_SD	0.0992111	-0.023795	0.000465727	0.0135026	321	0.617891	9.74793e-05	0.105776	0.0655126	0.445011	0.0527654	0.255304	0.832974	0.000887714	Respiratory failure, insufficiency, arrest	respiratory	Physical activity	Physical activity variability	Fraction of time	Physical activity
112	sleep_overall_L5	0.0992728	0.0328956	-0.000585112	-0.0101054	492	0.872428	0.00896626	0.0768369	0.0532802	0.445173	0.0123382	-0.139243	0.952623	0.0399801	Candidiasis	infectious diseases	Sleep	Sleep	Fraction of time	Sleep
717	sedentary_peak_time_mean	0.0992942	2.18952	-0.0328954	-0.0141084	473	0.212962	0.287998	0.130947	0.0456779	0.445173	0.163091	-0.0485342	0.509754	0.510431	Polymyalgia Rheumatica	musculoskeletal	Diurnal rhythms	Phase	Hours past midnight	Diurnal rhythms
227	sleep_IV	0.0992971	0.257591	-0.003693	-0.0149328	238	0.0376767	0.963359	0.105983	0.0809015	0.445173	0.220275	-0.00371652	0.191452	0.983589	Benign neoplasm of other endocrine glands and related structures	neoplasms	Diurnal rhythms	Variability		Diurnal rhythms
789	sedentary_overall_M10	0.0993026	-0.0291962	0.000539489	0.00442925	2247	0.903643	0.00745913	0.032259	0.02629	0.445173	0.00390532	0.0703441	0.964838	0.0344947	Nausea and vomiting	symptoms	Physical activity	Physical activity	Fraction of time	Physical activity
642	inactivity_peak_time_mean_abs_dev	0.0993037	-0.371369	0.00584757	0.00883805	490	0.108006	0.486267	0.0467856	0.0824042	0.445173	-0.0751958	0.0573749	0.358916	0.694702	Hypertension complicating pregnancy, childbirth, and the puerperium	pregnancy complications	Diurnal rhythms	Phase	Hours	Diurnal rhythms
335	walking_hourly_SD_M10	0.0994115	0.0132985	-0.000648561	-0.0133687	274	1.28614e-08	5.14349e-13	0.0810671	0.0916101	0.445493	-0.461159	-0.66169	1.34523e-06	2.03633e-11	Multiple sclerosis	neurological	Physical activity	Physical activity variability	Fraction of time	Physical activity
745	acceleration_peak_value_SD	0.0994161	-19.1229	0.299722	0.0120232	300	0.214181	0.294936	0.0851971	0.0711493	0.445493	-0.105829	0.0745191	0.511178	0.518109	Pain in joint	musculoskeletal	Physical activity	Physical activity variability	Fraction of time	Physical activity
565	MVPA_overall	0.0994186	0.011261	-0.00021454	-0.00375189	3272	0.726985	0.00333102	0.0269832	0.0223808	0.445493	-0.00942095	-0.0656993	0.889694	0.0178737	Anal and rectal conditions	digestive	Physical activity	Physical activity	Fraction of time	Physical activity
378	acceleration_peak_time_mean	0.0994506	-1.50543	0.0240459	0.0126851	305	0.260013	0.216899	0.0856648	0.0759504	0.445493	-0.0964904	0.0937856	0.561983	0.425765	Strabismus and other disorders of binocular eye movements	sense organs	Diurnal rhythms	Phase	Hours past midnight	Diurnal rhythms
227	sleep_peak_quality_SD	0.099457	0.0423386	-0.000634796	-0.0151744	238	0.0995483	0.541451	0.107758	0.0820976	0.445493	0.177486	-0.0501307	0.343519	0.737828	Benign neoplasm of other endocrine glands and related structures	neoplasms	Sleep	Sleep variability	Hours	Sleep
159	main_sleep_duration_mean_abs_dev	0.0994611	-0.321323	0.00524453	0.00766341	1117	0.456115	0.0412107	0.064455	0.0327783	0.445493	-0.048036	0.0669151	0.732672	0.132191	Malignant neoplasm of other and ill-defined sites within the digestive organs and peritoneum	neoplasms	Sleep	Sleep	Hours	Sleep
189	MVPA_overall	0.0994704	0.029209	-0.000515244	-0.00901061	850	0.844367	0.000920478	0.0775552	0.0361911	0.445493	0.015225	-0.119934	0.940201	0.00614879	Cancer of urinary organs (incl. kidney and bladder)	neoplasms	Physical activity	Physical activity	Fraction of time	Physical activity
563	walking_within_day_SD	0.099477	0.00440674	-0.00019434	-0.00439226	2479	3.03219e-05	8.00366e-18	0.0340366	0.0241644	0.445493	-0.141978	-0.207862	0.000986512	5.85529e-16	Constipation	digestive	Physical activity	Physical activity variability	Fraction of time	Physical activity
368	temp_within_day_SD	0.0994895	-0.3013	0.00457543	0.00734774	878	0.162567	0.430664	0.0570964	0.0386779	0.445493	-0.0797355	0.0304806	0.444607	0.647557	Visual disturbances	sense organs	Diurnal rhythms	Variability	Celsius	Diurnal rhythms
519	mesor	0.0994992	0.0177015	-0.000449342	-0.00489058	1831	0.0428914	2.86335e-08	0.0376933	0.0269682	0.445493	-0.0763216	-0.14968	0.207495	5.51846e-07	Other diseases of respiratory system, not elsewhere classified	respiratory	Physical activity	Physical activity	g	Physical activity
420	sleep_peak_quality_SD	0.0994993	0.0316275	-0.00043264	-0.010342	511	0.0201103	0.531726	0.0805508	0.0513251	0.445493	0.187228	0.0320976	0.128975	0.730202	Carditis	circulatory system	Sleep	Sleep variability	Hours	Sleep
451	sedentary_overall_M10	0.0995185	-0.0600207	0.000972809	0.00798685	747	0.388407	0.118206	0.0620257	0.0424386	0.445496	-0.0534982	0.0663046	0.681361	0.281366	Phlebitis and thrombophlebitis	circulatory system	Physical activity	Physical activity	Fraction of time	Physical activity
452	self_report_sleep_duration	0.0995225	-0.483749	0.00685506	0.00698687	1144	0.0456839	0.910039	0.0544314	0.0351306	0.445496	-0.108772	-0.00396942	0.215696	0.958611	Other venous embolism and thrombosis	circulatory system	Sleep	Self-report	Hours	Sleep
596	MVPA_hourly_SD_M10	0.0995498	0.0125886	-0.000244746	-0.00515863	2219	0.660319	7.17338e-05	0.0418451	0.0241189	0.445499	-0.0183898	-0.0957693	0.856616	0.000677836	Other disorders of bladder	genitourinary	Physical activity	Physical activity variability	Fraction of time	Physical activity
600	self_report_daytime_dozing	0.0995553	0.0833129	-0.00103609	-0.00622021	3282	0.00389338	0.00456672	0.0547524	0.0228317	0.445499	0.158059	0.0647559	0.042492	0.023131	Hyperplasia of prostate	genitourinary	Sleep	Self-report		Sleep
281	MET_RA	0.0995644	0.039899	-0.000707322	-0.0113185	337	0.85638	0.0121525	0.0880892	0.0613439	0.445499	0.0159428	-0.153835	0.945568	0.0510492	Other deficiency anemia	hematopoietic	Diurnal rhythms	Amplitude	MET	Diurnal rhythms
625	acceleration_RA	0.0995684	-0.0398282	0.000633091	0.00927617	518	0.132784	0.370704	0.0488158	0.0734627	0.445499	-0.0733815	0.065761	0.401679	0.594429	Pain and other symptoms associated with female genital organs	genitourinary	Diurnal rhythms	Amplitude		Diurnal rhythms
595	tasks_light_overall_M10	0.0996176	0.0382527	-0.00063785	-0.00985511	509	0.504024	0.0667738	0.0733235	0.0539125	0.445669	0.048993	-0.0988337	0.764878	0.189168	Hydronephrosis	genitourinary	Physical activity	Physical activity	Fraction of time	Physical activity
689	main_sleep_duration_mean	0.0996399	0.432127	-0.00638603	-0.00603774	1412	0.103328	0.654418	0.0469524	0.0314603	0.445672	0.0764833	-0.0140827	0.350553	0.818164	Disorder of skin and subcutaneous tissue NOS	dermatologic	Sleep	Sleep	Hours	Sleep
502	MET_within_day_SD	0.0996411	-0.228534	0.00279281	0.0191548	220	0.00259539	0.000854449	0.170615	0.0679494	0.445672	-0.513912	-0.226589	0.0314413	0.0057772	Postinflammatory pulmonary fibrosis	respiratory	Physical activity	Physical activity variability		Physical activity
339	other_sleep_mean	0.0997297	-0.171695	0.00336282	0.00471158	1862	0.535962	0.00646499	0.0300156	0.0327732	0.445853	0.0185777	0.0892514	0.784759	0.030671	Other headache syndromes	neurological	Sleep	Sleep	Hours	Sleep
721	tasks_light_peak_value_mean	0.0997371	0.0691227	-0.000971855	-0.00885603	809	0.043668	0.803218	0.0707873	0.0399659	0.445853	0.142799	0.00995892	0.209801	0.90615	Spondylosis and allied disorders	musculoskeletal	Physical activity	Physical activity	Fraction of time	Physical activity
740	sedentary_within_day_SD_L5	0.0997718	-0.00852917	0.000163294	0.00282618	8559	0.731882	0.000126593	0.022833	0.0131002	0.445853	0.00782316	0.0502158	0.891808	0.00111003	Osteoarthrosis	musculoskeletal	Physical activity	Physical activity variability	Fraction of time	Physical activity
483	sedentary_hourly_SD_L5	0.0997727	-0.0505133	0.000790571	0.00940462	495	0.210224	0.311245	0.0667629	0.0567024	0.445853	-0.0836514	0.0574179	0.507254	0.535286	Acute bronchitis and bronchiolitis	respiratory	Physical activity	Physical activity variability	Fraction of time	Physical activity
280	main_sleep_ratio_mean	0.0997742	0.0028464	-9.46967e-05	-0.00419184	2357	0.000485091	8.1714e-11	0.0299661	0.0257645	0.445853	-0.104552	-0.16743	0.00898586	2.37271e-09	Iron deficiency anemias	hematopoietic	Sleep	Sleep		Sleep
720	sedentary_peak_time_mean	0.0997839	2.63488	-0.0410972	-0.017626	227	0.278392	0.140987	0.148193	0.0704794	0.445853	0.160634	-0.103756	0.58146	0.318427	Spinal stenosis	musculoskeletal	Diurnal rhythms	Phase	Hours past midnight	Diurnal rhythms
717	temp_cosinor_rsquared	0.0997977	0.13531	-0.00205733	-0.0139789	473	0.246605	0.192045	0.129939	0.045326	0.445853	0.150552	-0.0591309	0.548215	0.39349	Polymyalgia Rheumatica	musculoskeletal	Diurnal rhythms	Amplitude		Diurnal rhythms
362	sleep_peak_time_mean	0.0998108	0.450391	-0.00699266	-0.00752525	1287	0.291461	0.149335	0.0671186	0.0291791	0.445853	0.0708055	-0.0420733	0.594778	0.331434	Other retinal disorders	sense organs	Diurnal rhythms	Phase	Hours past midnight	Diurnal rhythms
716	acceleration_peak_value_mean	0.0998115	5.91204	-0.084726	-0.00291377	6533	0.0621023	0.964485	0.0230814	0.0145068	0.445853	0.0430607	-0.000645935	0.260082	0.984177	Other arthropathies	musculoskeletal	Physical activity	Physical activity	g	Physical activity
594	self_report_sleeplessness	0.0998146	0.241117	-0.00365337	-0.00730944	1485	0.129308	0.489259	0.0529992	0.0422975	0.445853	0.0803931	-0.0292485	0.396368	0.697233	Urinary calculus	genitourinary	Sleep	Self-report		Sleep
402	cosinor_rsquared	0.0998168	0.0733417	-0.00116263	-0.0130875	319	0.302504	0.152987	0.102592	0.0633496	0.445853	0.105782	-0.0905315	0.605488	0.336414	Elevated blood pressure reading without diagnosis of hypertension	circulatory system	Diurnal rhythms	Amplitude		Diurnal rhythms
214	moderate_peak_value_mean	0.0998235	0.0471857	-0.00069546	-0.0059365	1332	0.067537	0.714073	0.0417224	0.0348652	0.445853	0.0762732	-0.0127744	0.273719	0.855328	Lipoma	neoplasms	Physical activity	Physical activity	Hours	Physical activity
473	self_report_nap_during_day	0.0998469	-0.202871	0.00348764	0.013977	477	0.663422	0.0261854	0.101767	0.0743713	0.445853	-0.0442885	0.165367	0.857842	0.0931098	Diseases of the larynx and vocal cords	respiratory	Sleep	Self-report		Sleep
608	walking_hourly_SD_M10	0.09985	-0.0341282	0.000466949	0.00962518	498	0.0147918	0.59352	0.0714241	0.0556796	0.445853	-0.174096	-0.0297187	0.105398	0.775652	Other disorders of male genital organs	genitourinary	Physical activity	Physical activity variability	Fraction of time	Physical activity
859	acceleration_overall_M10	0.0998511	7.22692	-0.128395	-0.0085834	659	0.86387	0.00942183	0.0644089	0.0453345	0.445853	0.0110429	-0.117708	0.948334	0.0415479	Complication due to other implant and internal device	injuries & poisonings	Physical activity	Physical activity	g	Physical activity
428	acceleration_RA	0.0998671	0.00993341	-0.000533142	-0.00781169	1152	5.62999e-05	8.80896e-42	0.0705293	0.0296106	0.445874	-0.284097	-0.401272	0.00164422	8.07802e-39	Congestive heart failure; nonhypertensive	circulatory system	Diurnal rhythms	Amplitude		Diurnal rhythms
41	temp_amplitude	0.0998818	0.218498	-0.00409438	-0.00450228	2372	0.832733	0.0017195	0.0348467	0.0238898	0.445889	-0.00735955	-0.0748937	0.935796	0.0103579	Bacterial infection NOS	infectious diseases	Diurnal rhythms	Amplitude	Celsius	Diurnal rhythms
278	sedentary_overall_L5	0.0999064	-0.00538984	0.000206227	0.00397579	3110	6.87915e-05	9.8862e-13	0.028829	0.0244476	0.445949	0.114759	0.174396	0.00194311	3.752e-11	Overweight, obesity and other hyperalimentation	endocrine/metabolic	Physical activity	Physical activity	Fraction of time	Physical activity
567	MET_peak_time_mean_abs_dev	0.0999474	-0.957087	0.0140112	0.0120693	378	0.0828325	0.738803	0.0926062	0.061222	0.44607	-0.160626	0.0204139	0.309152	0.87012	Peritonitis and retroperitoneal infections	digestive	Diurnal rhythms	Phase	Hours	Diurnal rhythms
575	sedentary_peak_time_mean	0.0999566	1.18457	-0.0182048	-0.00780774	795	0.181866	0.360584	0.0588877	0.0421088	0.44607	0.0786178	-0.0384984	0.472154	0.585197	Other biliary tract disease	digestive	Diurnal rhythms	Phase	Hours past midnight	Diurnal rhythms
335	tasks_light_hourly_SD	0.0999675	0.0375545	-0.000633339	-0.0132857	274	0.479385	0.118889	0.0806961	0.0911908	0.44607	0.057076	-0.14221	0.748965	0.28253	Multiple sclerosis	neurological	Physical activity	Physical activity variability	Fraction of time	Physical activity
600	sleep_peak_time_mean	0.0999845	0.301047	-0.00497098	-0.00534958	3282	0.534537	0.00880258	0.0478974	0.019275	0.446095	0.029749	-0.0504947	0.784125	0.0394301	Hyperplasia of prostate	genitourinary	Diurnal rhythms	Phase	Hours past midnight	Diurnal rhythms
557	sleep_IV	0.100048	0.137264	-0.00218444	-0.00883285	575	0.257124	0.237509	0.0610862	0.0535606	0.446312	0.0692244	-0.0632682	0.559233	0.452263	Intestinal malabsorption (non-celiac)	digestive	Diurnal rhythms	Variability		Diurnal rhythms
81	sedentary_peak_time_mean	0.100056	2.18232	-0.0342207	-0.0146767	210	0.242806	0.26296	0.110227	0.0816529	0.446312	0.128746	-0.0914049	0.543904	0.482303	Infection/inflammation of internal prosthetic device; implant; and graft	infectious diseases	Diurnal rhythms	Phase	Hours past midnight	Diurnal rhythms
395	MVPA_within_day_SD	0.10007	0.0158273	-0.000306052	-0.00598102	1436	0.691546	0.000182419	0.0495271	0.0292233	0.446312	-0.0196504	-0.109366	0.871998	0.00153144	Heart valve disorders	circulatory system	Physical activity	Physical activity variability	Fraction of time	Physical activity
211	acceleration_L5_time	0.10008	0.549939	-0.0074407	-0.00641495	1430	0.013845	0.433058	0.0492839	0.0319902	0.446312	0.121304	0.0250795	0.10097	0.649611	Benign neoplasm of other parts of digestive system	neoplasms	Diurnal rhythms	Phase	Hours past midnight	Diurnal rhythms
427	sedentary_overall_L5	0.10009	-0.0065982	0.000175492	0.00338327	4927	0.0317663	4.11623e-11	0.027417	0.0166073	0.446312	0.0588748	0.109624	0.17294	1.26328e-09	Cardiac dysrhythmias	circulatory system	Physical activity	Physical activity	Fraction of time	Physical activity
561	acceleration_L5_time_abs_dev	0.100156	0.190021	-0.0026754	-0.00374738	3698	0.0272099	0.857545	0.0271911	0.021404	0.446555	0.0600527	0.00384204	0.157161	0.933968	Symptoms involving digestive system	digestive	Diurnal rhythms	Phase	Hours	Diurnal rhythms
598	sedentary_peak_time_mean	0.100174	1.35692	-0.0209987	-0.00900604	682	0.227775	0.260514	0.0718254	0.0430688	0.446568	0.0866302	-0.0484604	0.527662	0.479333	Abnormal findings on examination of urine	genitourinary	Diurnal rhythms	Phase	Hours past midnight	Diurnal rhythms
278	MET_overall_L5	0.100192	-0.00426242	0.000168884	0.00400072	3110	4.27921e-05	2.9994e-13	0.0290964	0.0245448	0.446568	0.119066	0.179077	0.00131416	1.22056e-11	Overweight, obesity and other hyperalimentation	endocrine/metabolic	Physical activity	Physical activity	MET	Physical activity
694	acceleration_during_main_sleep_mean	0.100206	-0.420066	0.00621226	0.0127707	295	0.10454	0.655723	0.0992768	0.0682097	0.446568	-0.161151	0.0304098	0.352931	0.81888	Dyschromia and Vitiligo	dermatologic	Sleep	Sleep	g	Sleep
447	self_report_IPAQ_activity_group	0.100225	-0.751559	0.0104636	0.0227384	222	0.0382434	0.683855	0.184624	0.101973	0.446568	-0.3826	-0.0415246	0.192851	0.837061	Other disorders of arteries and arterioles	circulatory system	Physical activity	Self-report physical activity		Physical activity
214	self_report_chronotype	0.100248	0.340437	-0.0049867	-0.0112976	1332	0.0556693	0.761049	0.0783327	0.0643091	0.446568	0.149907	-0.0195569	0.243064	0.882742	Lipoma	neoplasms	Diurnal rhythms	Self-report		Diurnal rhythms
1009	sedentary_peak_value_mean	0.100248	-0.0259305	0.00043503	0.0054795	1371	0.518593	0.100407	0.0390991	0.0346662	0.446568	-0.0252392	0.0569533	0.773974	0.251636	Injury, NOS		Physical activity	Physical activity	Hours	Physical activity
81	walking_within_day_SD_M10	0.100265	0.0391715	-0.000698375	-0.0149684	210	0.884727	0.0124637	0.112486	0.0833268	0.446568	0.0163082	-0.208217	0.957869	0.0521011	Infection/inflammation of internal prosthetic device; implant; and graft	infectious diseases	Physical activity	Physical activity variability	Fraction of time	Physical activity
707	moderate_peak_value_mean	0.100269	-0.138883	0.00194651	0.0166156	200	0.0564945	0.767614	0.142438	0.0759018	0.446568	-0.271662	-0.0224289	0.245655	0.88673	Chronic ulcer of skin	dermatologic	Physical activity	Physical activity	Hours	Physical activity
366	moderate_between_day_SD	0.100276	0.00436825	-7.31068e-05	-0.0036407	6423	0.592686	0.00687274	0.0323379	0.0138035	0.446568	0.0172992	-0.0373113	0.818703	0.032278	Cataract	sense organs	Physical activity	Physical activity variability	Fraction of time	Physical activity
278	temp_amplitude	0.100312	0.183693	-0.00353601	-0.00388828	3110	0.674686	0.00333944	0.028263	0.0239159	0.446568	-0.0118628	-0.070187	0.86355	0.0179085	Overweight, obesity and other hyperalimentation	endocrine/metabolic	Diurnal rhythms	Amplitude	Celsius	Diurnal rhythms
189	MET_hourly_SD	0.100313	0.072997	-0.00135284	-0.00878685	850	0.903918	6.78343e-05	0.0758175	0.0353802	0.446568	-0.00915223	-0.140955	0.964995	0.000645045	Cancer of urinary organs (incl. kidney and bladder)	neoplasms	Physical activity	Physical activity variability		Physical activity
669	main_sleep_onset_mean	0.100316	-1.2577	0.0239613	0.0214709	549	0.463324	0.146616	0.0735187	0.25901	0.446568	0.0539178	0.375981	0.738053	0.327318	Complications of labor and delivery NEC	pregnancy complications	Diurnal rhythms	Phase	Hours past midnight	Diurnal rhythms
182	sedentary_RA	0.100318	0.151867	-0.00241216	-0.015369	267	0.293962	0.134722	0.116555	0.0723463	0.446568	0.122322	-0.108212	0.597152	0.308823	Malignant neoplasm of uterus	neoplasms	Diurnal rhythms	Amplitude		Diurnal rhythms
598	sedentary_overall_M10	0.100319	-0.070248	0.00109629	0.0090006	682	0.255202	0.215807	0.0718126	0.0430611	0.446568	-0.0817094	0.0532996	0.557456	0.424275	Abnormal findings on examination of urine	genitourinary	Physical activity	Physical activity	Fraction of time	Physical activity
483	sedentary_peak_time_mean	0.100328	1.43639	-0.021743	-0.00932524	495	0.119774	0.51437	0.0663078	0.0563158	0.446568	0.103158	-0.0367208	0.379797	0.716955	Acute bronchitis and bronchiolitis	respiratory	Diurnal rhythms	Phase	Hours past midnight	Diurnal rhythms
331	num_wakings_mean	0.100342	-0.752358	0.0142431	0.0157604	212	0.784138	0.000428789	0.12527	0.0768685	0.446578	0.0343154	0.270721	0.916256	0.00320592	Other cerebral degenerations	neurological	Sleep	Sleep		Sleep
520	self_report_IPAQ_activity_group	0.100393	0.356874	-0.00613081	-0.0133228	495	0.522759	0.180798	0.0669137	0.117368	0.446753	0.0427649	-0.157078	0.776612	0.377656	Disorders of tooth development	digestive	Physical activity	Self-report physical activity		Physical activity
565	temp_IV	0.100407	0.109186	-0.00137027	-0.00368104	3272	0.000622207	0.105593	0.026551	0.0220222	0.446769	0.0908552	0.0356396	0.0108771	0.260581	Anal and rectal conditions	digestive	Diurnal rhythms	Variability		Diurnal rhythms
783	MET_peak_value_mean	0.100446	0.144765	-0.00279481	-0.007309	817	0.663077	0.00173725	0.0537196	0.042478	0.446888	-0.023404	-0.133039	0.85772	0.0104356	Fever of unknown origin	symptoms	Physical activity	Physical activity	MET	Physical activity
214	moderate_within_day_SD	0.100471	0.0185031	-0.000270011	-0.00591961	1332	0.0547308	0.802337	0.041683	0.0348323	0.446914	0.0800748	-0.00871941	0.240575	0.905902	Lipoma	neoplasms	Physical activity	Physical activity variability	Fraction of time	Physical activity
930	other_sleep_mean	0.100474	-0.482763	0.0077362	0.0108391	355	0.278847	0.232239	0.0740986	0.068928	0.446914	-0.0802429	0.0823429	0.581842	0.445456	Allergic reaction to food	injuries & poisonings	Sleep	Sleep	Hours	Sleep
384	sedentary_overall_L5	0.100517	-0.0500322	0.000766671	0.0147805	212	0.149253	0.417215	0.105141	0.0863752	0.447054	-0.151634	0.0700734	0.426207	0.63586	Other disorders of tympanic membrane	sense organs	Physical activity	Physical activity	Fraction of time	Physical activity
721	walking_hourly_SD	0.10053	0.0176472	-0.00040497	-0.00887729	809	0.153924	5.19718e-09	0.0711232	0.0401555	0.44706	-0.101409	-0.234568	0.433109	1.1379e-07	Spondylosis and allied disorders	musculoskeletal	Physical activity	Physical activity variability	Fraction of time	Physical activity
525	moderate_within_day_SD_M10	0.100541	-0.0310987	0.000476093	0.00899716	533	0.157907	0.432471	0.0657548	0.0536335	0.44706	-0.0928565	0.0421009	0.438121	0.649152	Other diseases of the teeth and supporting structures	digestive	Physical activity	Physical activity variability	Fraction of time	Physical activity
930	self_report_sleep_duration_abs_dev	0.100593	0.481354	-0.00703864	-0.0110979	355	0.050146	0.800351	0.0758499	0.0707678	0.447243	0.148571	-0.0178967	0.228121	0.904818	Allergic reaction to food	injuries & poisonings	Sleep	Self-report	Hours	Sleep
381	sedentary_hourly_SD	0.100624	-0.0242898	0.000358453	0.0113709	362	0.0780314	0.697578	0.0823515	0.0654643	0.447331	-0.145124	0.0254391	0.298703	0.845662	Otitis media and Eustachian tube disorders	sense organs	Physical activity	Physical activity variability	Fraction of time	Physical activity
378	tasks_light_overall	0.10065	0.03085	-0.000472185	-0.0127128	305	0.127288	0.437466	0.0861564	0.0763862	0.447394	0.13138	-0.0593127	0.393172	0.653687	Strabismus and other disorders of binocular eye movements	sense organs	Physical activity	Physical activity	Hours	Physical activity
81	amplitude	0.10067	0.0724123	-0.00135884	-0.0143271	210	0.820194	0.00271728	0.107796	0.079852	0.447412	-0.0245015	-0.239408	0.931149	0.0151249	Infection/inflammation of internal prosthetic device; implant; and graft	infectious diseases	Diurnal rhythms	Amplitude	g	Diurnal rhythms
459	moderate_between_day_SD	0.100677	0.00418671	-7.95728e-05	-0.0039627	3566	0.771066	0.000321331	0.0324817	0.0191492	0.447412	-0.00945161	-0.0688922	0.910974	0.00251404	Other disorders of circulatory system	circulatory system	Physical activity	Physical activity variability	Fraction of time	Physical activity
556	sedentary_RA	0.100769	0.120775	-0.00198177	-0.0126268	267	0.412131	0.132278	0.0914943	0.0759786	0.447772	0.0750394	-0.114363	0.69945	0.304999	Ulceration of the lower GI tract	digestive	Diurnal rhythms	Amplitude		Diurnal rhythms
707	main_sleep_duration_mean	0.100797	0.844722	-0.0179041	-0.0169276	200	0.362433	6.12748e-07	0.145338	0.0774473	0.447847	-0.132366	-0.38628	0.658976	9.31094e-06	Chronic ulcer of skin	dermatologic	Sleep	Sleep	Hours	Sleep
594	WASO_mean	0.100828	-0.0536061	0.00105221	0.00556781	1485	0.580986	0.000842511	0.0408954	0.0317767	0.447932	0.0225721	0.106089	0.811768	0.00570823	Urinary calculus	genitourinary	Sleep	Sleep	Hours	Sleep
395	acceleration_overall_M10	0.100874	4.21248	-0.0863391	-0.00577189	1436	0.454363	1.48844e-05	0.0479084	0.0282682	0.448003	-0.0358433	-0.122422	0.731672	0.000166977	Heart valve disorders	circulatory system	Physical activity	Physical activity	g	Physical activity
790	sedentary_within_day_SD_L5	0.100886	-0.0213449	0.000347937	0.00602185	1763	0.437152	0.0487749	0.0491884	0.0264426	0.448003	-0.0382202	0.0521075	0.719351	0.149661	Nonspecific findings on examination of blood	symptoms	Physical activity	Physical activity variability	Fraction of time	Physical activity
760	self_report_daytime_dozing	0.100895	0.0783998	-0.000969705	-0.00582165	1706	0.000253105	0.0833826	0.0411234	0.0364787	0.448003	0.150485	0.06316	0.00546575	0.221291	Back pain	symptoms	Sleep	Self-report		Sleep
567	MET_hourly_SD	0.100907	0.120746	-0.00177828	-0.0115502	378	0.093625	0.67983	0.088873	0.058754	0.448003	0.149005	-0.0242476	0.331564	0.834125	Peritonitis and retroperitoneal infections	digestive	Physical activity	Physical activity variability		Physical activity
601	main_sleep_offset_mean_abs_dev	0.10091	0.482646	-0.00732236	-0.0111197	477	0.178212	0.381129	0.0901439	0.0518772	0.448003	0.12136	-0.0454353	0.467063	0.603731	Inflammatory diseases of prostate	genitourinary	Diurnal rhythms	Phase	Hours	Diurnal rhythms
509	acceleration_RA	0.100912	0.027473	-0.000885475	-0.0129742	321	0.00236514	1.02603e-15	0.102309	0.0630042	0.448003	-0.311039	-0.505652	0.0293924	5.70639e-14	Respiratory failure, insufficiency, arrest	respiratory	Diurnal rhythms	Amplitude		Diurnal rhythms
915	MVPA_hourly_SD	0.100959	0.0177123	-0.000340464	-0.00657967	966	0.697057	0.00194484	0.0502991	0.0381703	0.448161	-0.0195814	-0.118276	0.874757	0.0114769	Superficial injury without mention of infection	injuries & poisonings	Physical activity	Physical activity variability	Fraction of time	Physical activity
320	MET_overall_M10	0.101011	-0.205982	0.00327024	0.0113373	309	0.247463	0.275848	0.0782937	0.0729641	0.448326	-0.0905501	0.0795091	0.549161	0.496875	Meningitis	neurological	Physical activity	Physical activity	MET	Physical activity
281	MVPA_within_day_SD	0.10103	0.0307947	-0.00059111	-0.0115518	337	0.710285	0.00100537	0.090293	0.0628786	0.448326	-0.0335416	-0.206818	0.881846	0.00663223	Other deficiency anemia	hematopoietic	Physical activity	Physical activity variability	Fraction of time	Physical activity
261	temp_phase	0.10103	-2.58923	0.0450414	0.00880887	588	0.749667	0.0239509	0.0686194	0.0488217	0.448326	-0.0218951	0.110238	0.900545	0.0868203	Vitamin deficiency	endocrine/metabolic	Diurnal rhythms	Phase	Hours past midnight	Diurnal rhythms
623	acceleration_hourly_SD_M10	0.101053	18.9052	-0.28618	-0.0140146	224	0.0341025	0.619019	0.0731554	0.111031	0.448376	0.155009	-0.0552094	0.180162	0.794155	Hypertrophy of female genital organs	genitourinary	Physical activity	Physical activity variability	Fraction of time	Physical activity
573	cosinor_rsquared	0.101093	0.0189415	-0.000514033	-0.00578639	1441	0.0163981	8.48267e-10	0.0437625	0.0312597	0.448467	-0.10503	-0.191826	0.112906	2.12779e-08	Other disorders of liver	digestive	Diurnal rhythms	Amplitude		Diurnal rhythms
733	sleep_within_day_SD_L5	0.101096	-0.0435213	0.000713872	0.011657	441	0.454564	0.047866	0.0929835	0.0532296	0.448467	-0.069536	0.10532	0.731776	0.14748	Other disorders of bone and cartilage	musculoskeletal	Sleep	Sleep		Sleep
557	temp_phase	0.101156	3.2587	-0.0461264	-0.00902107	575	0.0241252	0.915273	0.0625913	0.0548803	0.448683	0.141155	0.00583876	0.145482	0.960568	Intestinal malabsorption (non-celiac)	digestive	Diurnal rhythms	Phase	Hours past midnight	Diurnal rhythms
204	main_sleep_onset_mean_abs_dev	0.101178	-0.615681	0.00976731	0.0130761	346	0.317089	0.134881	0.105016	0.0609148	0.448683	-0.105065	0.0910764	0.618858	0.309031	Leukemia	neoplasms	Diurnal rhythms	Phase	Hours	Diurnal rhythms
516	tasks_light_peak_value_mean	0.101222	0.0957008	-0.00139622	-0.0127231	314	0.0833713	0.778797	0.0995133	0.0660088	0.448683	0.172305	-0.0185411	0.310272	0.892857	Abnormal sputum	respiratory	Physical activity	Physical activity	Fraction of time	Physical activity
764	tasks_light_peak_value_mean	0.10123	0.0589628	-0.000814289	-0.00742021	835	0.0147331	0.684342	0.0529685	0.0439895	0.448683	0.129187	0.0178838	0.105131	0.83721	Sciatica	symptoms	Physical activity	Physical activity	Fraction of time	Physical activity
215	temp_L1_time	0.101245	3.28802	-0.0508491	-0.0146028	244	0.160455	0.363985	0.100528	0.0858614	0.448683	0.141097	-0.0779453	0.441619	0.588513	Other benign neoplasm of connective and other soft tissue	neoplasms	Diurnal rhythms	Phase	Hours past midnight	Diurnal rhythms
697	moderate_overall	0.101246	-0.0277208	0.000512568	0.0141463	224	0.889741	0.011523	0.0936625	0.0891269	0.448683	0.0129846	0.225178	0.959609	0.0489366	Sarcoidosis	dermatologic	Physical activity	Physical activity	Fraction of time	Physical activity
261	main_sleep_onset_mean_abs_dev	0.101254	0.629276	-0.0065606	-0.00878307	588	1.53216e-07	2.97134e-06	0.0684636	0.0487106	0.448683	0.35938	0.227634	1.11882e-05	3.91205e-05	Vitamin deficiency	endocrine/metabolic	Diurnal rhythms	Phase	Hours	Diurnal rhythms
180	MVPA_hourly_SD	0.101258	-0.0304627	0.000517561	0.0100022	429	0.484089	0.160435	0.0551487	0.0793959	0.448683	-0.0385901	0.111442	0.751857	0.347615	Cervical cancer and dysplasia	neoplasms	Physical activity	Physical activity variability	Fraction of time	Physical activity
260	MET_overall_M10	0.101258	-0.381406	0.00471206	0.0163358	204	0.00134799	0.0204557	0.132199	0.0771177	0.448683	-0.423791	-0.178754	0.0194205	0.0768637	Protein-calorie malnutrition	endocrine/metabolic	Physical activity	Physical activity	MET	Physical activity
331	self_report_snoring	0.101259	0.530168	-0.00789328	-0.016459	212	0.129921	0.551143	0.132232	0.0782287	0.448683	0.200257	-0.0466283	0.397442	0.745136	Other cerebral degenerations	neurological	Sleep	Self-report		Sleep
458	MET_hourly_SD	0.101284	0.0231617	-0.000869366	-0.00564664	1598	0.000500685	4.79534e-19	0.0460061	0.0274482	0.448684	-0.160127	-0.244827	0.00920419	4.09285e-17	Hypotension	circulatory system	Physical activity	Physical activity variability		Physical activity
628	moderate_within_day_SD_M10	0.101285	-0.0182394	0.000290112	0.00548252	1420	0.212398	0.307453	0.0346009	0.0383015	0.448684	-0.0431477	0.0390901	0.509382	0.53132	Ovarian cyst	genitourinary	Physical activity	Physical activity variability	Fraction of time	Physical activity
1002	sedentary_within_day_SD	0.101293	-0.0139766	0.000212147	0.00615067	1332	0.168144	0.430919	0.0485618	0.0321624	0.448684	-0.0669281	0.0253319	0.452856	0.647733	Symptoms concerning nutrition, metabolism, and development		Physical activity	Physical activity variability	Fraction of time	Physical activity
184	temp_within_day_SD	0.101307	-0.539554	0.00811309	0.0130289	266	0.0925355	0.568303	0.0891011	0.0798313	0.448695	-0.149886	0.0455481	0.32911	0.757577	Cancer of other female genital organs	neoplasms	Diurnal rhythms	Variability	Celsius	Diurnal rhythms
208	sedentary_peak_time_mean_abs_dev	0.101335	0.30767	-0.00451703	-0.00334593	5100	0.0863159	0.720555	0.0255811	0.0176469	0.448724	0.0438763	-0.00631262	0.315996	0.859034	Benign neoplasm of colon	neoplasms	Diurnal rhythms	Phase	Hours	Diurnal rhythms
276	main_sleep_duration_mean_abs_dev	0.101336	-0.122971	0.00386113	0.00564195	1837	0.00548985	3.54776e-16	0.0470382	0.0263942	0.448724	0.130619	0.215249	0.0538765	2.10369e-14	Disorders of fluid, electrolyte, and acid-base balance	endocrine/metabolic	Sleep	Sleep	Hours	Sleep
529	moderate_hourly_SD	0.101398	-0.0453314	0.000710565	0.0141014	228	0.210769	0.300078	0.0991166	0.0844175	0.448945	-0.124041	0.0874797	0.507638	0.523593	Diseases and other conditions of the tongue	digestive	Physical activity	Physical activity variability	Fraction of time	Physical activity
726	sedentary_RA	0.101418	-0.0536075	0.00071469	0.00455362	2319	0.00503424	0.394207	0.0324818	0.0267656	0.44897	-0.0911091	-0.0228048	0.0508609	0.615156	Peripheral enthesopathies and allied syndromes	musculoskeletal	Diurnal rhythms	Amplitude		Diurnal rhythms
427	sleep_peak_time_mean_abs_dev	0.101426	0.171194	-0.00213124	-0.00342811	4927	0.00186656	0.0357378	0.0279094	0.0168571	0.44897	0.0868207	0.035399	0.0248722	0.11866	Cardiac dysrhythmias	circulatory system	Diurnal rhythms	Phase	Hours	Diurnal rhythms
342	MET_hourly_SD	0.10158	-0.168767	0.00226789	0.0147302	263	0.0126178	0.363341	0.114655	0.071557	0.449576	-0.286001	-0.065047	0.0951447	0.587721	Hemiplegia	neurological	Physical activity	Physical activity variability		Physical activity
747	temp_IV	0.101586	-0.189017	0.00316882	0.00851259	651	0.58575	0.0334654	0.0726172	0.0414352	0.449576	-0.039577	0.0881119	0.814761	0.112662	Cardiac and circulatory congenital anomalies	congenital anomalies	Diurnal rhythms	Variability		Diurnal rhythms
761	walking_overall_M10	0.101604	0.0682419	-0.0011858	-0.0146678	214	0.725734	0.0334145	0.106582	0.085857	0.449608	0.0373895	-0.182627	0.889198	0.112539	Cervicalgia	symptoms	Physical activity	Physical activity	Fraction of time	Physical activity
579	MVPA_hourly_SD_M10	0.101616	0.016714	-0.000365371	-0.0077011	835	0.205201	1.4574e-05	0.0562575	0.0430849	0.44961	-0.0712718	-0.186788	0.501761	0.00016382	Other symptoms involving abdomen and pelvis	digestive	Physical activity	Physical activity variability	Fraction of time	Physical activity
803	walking_within_day_SD_M10	0.101674	0.0396802	-0.000612658	-0.0131312	253	0.171526	0.391995	0.0938004	0.0802692	0.449814	0.128256	-0.0687113	0.457124	0.613135	Fracture of upper limb	injuries & poisonings	Physical activity	Physical activity variability	Fraction of time	Physical activity
300	moderate_peak_value_mean	0.101729	-0.0347973	0.000472955	0.00403718	2681	0.00665838	0.578849	0.0276346	0.0259968	0.449978	-0.0749877	-0.01443	0.0612714	0.764889	Anxiety disorders	mental disorders	Physical activity	Physical activity	Hours	Physical activity
381	MET_hourly_SD_M10	0.101734	0.112018	-0.00172979	-0.0113469	362	0.179275	0.364126	0.0824455	0.0655391	0.449978	0.110725	-0.0594792	0.468561	0.588596	Otitis media and Eustachian tube disorders	sense organs	Physical activity	Physical activity variability		Physical activity
281	main_sleep_ratio_mean	0.101798	0.0153282	-0.000254066	-0.0112465	337	0.496154	0.0763536	0.0881044	0.0613545	0.450167	0.0599601	-0.108737	0.760341	0.207883	Other deficiency anemia	hematopoietic	Sleep	Sleep		Sleep
362	MVPA_hourly_SD_M10	0.101813	0.0196944	-0.000350282	-0.00738306	1287	0.891401	0.000413165	0.0662109	0.028798	0.450167	0.00903992	-0.101706	0.959981	0.00311093	Other retinal disorders	sense organs	Physical activity	Physical activity variability	Fraction of time	Physical activity
870	acceleration_overall	0.101819	2.96942	-0.0451967	-0.00554863	1184	0.142828	0.489621	0.0405153	0.0345337	0.450167	0.0593695	-0.0238599	0.416999	0.697487	Open wounds of head; neck; and trunk	injuries & poisonings	Physical activity	Physical activity	g	Physical activity
296	moderate_between_day_SD	0.101822	-0.00482028	7.35462e-05	0.00366258	3475	0.0889425	0.522853	0.022696	0.0255607	0.450167	-0.0386065	0.0163322	0.321524	0.723865	Mood disorders	mental disorders	Physical activity	Physical activity variability	Fraction of time	Physical activity
743	acceleration_peak_value_SD	0.10185	-11.3032	0.141371	0.005671	2131	0.00311334	0.0155537	0.0478669	0.0233333	0.450174	-0.141515	-0.05645	0.036065	0.0619196	Osteoporosis, osteopenia and pathological fracture	musculoskeletal	Physical activity	Physical activity variability	Fraction of time	Physical activity
579	sedentary_overall_M10	0.101856	-0.0559017	0.000926995	0.00761072	835	0.468098	0.0833063	0.0556362	0.042609	0.450174	-0.0403686	0.0737921	0.741506	0.221163	Other symptoms involving abdomen and pelvis	digestive	Physical activity	Physical activity	Fraction of time	Physical activity
430	temp_within_day_SD	0.101858	0.476234	-0.00740074	-0.0118849	353	0.24446	0.258283	0.0954688	0.0594054	0.450174	0.111118	-0.0671559	0.545538	0.476733	Intracranial hemorrhage	circulatory system	Diurnal rhythms	Variability	Celsius	Diurnal rhythms
526	temp_amplitude	0.101882	-0.857293	0.0127182	0.0139852	222	0.0579408	0.689766	0.0915075	0.0908451	0.450229	-0.173515	0.036263	0.249233	0.840301	Diseases of the jaws	digestive	Diurnal rhythms	Amplitude	Celsius	Diurnal rhythms
306	moderate_between_day_SD_M10	0.1019	0.00626777	-0.000109608	-0.00280948	7410	0.78583	0.0176653	0.0225753	0.0151764	0.450229	0.00613441	-0.0360078	0.917015	0.0684935	Other mental disorder	mental disorders	Physical activity	Physical activity variability	Fraction of time	Physical activity
694	MET_peak_time_mean_abs_dev	0.101904	-0.937848	0.0148212	0.012767	295	0.289366	0.210442	0.0997436	0.0685305	0.450229	-0.105681	0.0858249	0.592957	0.417602	Dyschromia and Vitiligo	dermatologic	Diurnal rhythms	Phase	Hours	Diurnal rhythms
930	moderate_between_day_SD_M10	0.10197	-0.02578	0.000430178	0.0110263	355	0.472881	0.114842	0.0757097	0.0704268	0.450408	-0.0543447	0.11105	0.744408	0.276269	Allergic reaction to food	injuries & poisonings	Physical activity	Physical activity variability	Fraction of time	Physical activity
153	sleep_within_day_SD_M10	0.101977	0.042327	-0.000553128	-0.00829159	935	0.0105669	0.124874	0.0697988	0.0352432	0.450408	0.17846	0.0540861	0.0845178	0.292732	Colorectal cancer	neoplasms	Sleep	Sleep variability		Sleep
720	main_sleep_onset_SD	0.101979	0.876003	-0.012013	-0.0178661	227	0.0343166	0.468607	0.151289	0.0720145	0.450408	0.320184	0.0521926	0.180845	0.680118	Spinal stenosis	musculoskeletal	Diurnal rhythms	Phase Variability	Hours	Diurnal rhythms
721	self_report_daytime_dozing	0.102028	0.137645	-0.00167656	-0.0100653	809	0.000692255	0.00932473	0.0803952	0.0468414	0.450572	0.272767	0.121788	0.0117812	0.0412073	Spondylosis and allied disorders	musculoskeletal	Sleep	Self-report		Sleep
565	acceleration_within_day_SD_L5	0.102072	0.373483	-0.00472561	-0.00378331	3272	0.000924645	0.132333	0.0274486	0.02271	0.450676	0.0909279	0.0341782	0.0146369	0.305066	Anal and rectal conditions	digestive	Physical activity	Physical activity variability	Fraction of time	Physical activity
722	main_sleep_onset_mean	0.102074	-0.240828	0.00416816	0.00373495	3226	0.690973	0.0539714	0.0261004	0.0236876	0.450676	-0.0103759	0.0456483	0.871805	0.161553	Intervertebral disc disorders	musculoskeletal	Diurnal rhythms	Phase	Hours past midnight	Diurnal rhythms
574	sleep_hourly_SD	0.102103	0.00410388	-6.49805e-05	-0.0035415	3682	0.279056	0.225323	0.0266832	0.019991	0.450708	0.0288833	-0.0242392	0.582023	0.436768	Cholelithiasis and cholecystitis	digestive	Sleep	Sleep variability	Fraction of time	Sleep
340	WASO_mean	0.102104	0.0551849	-0.000760635	-0.00402491	2729	0.00548457	0.709686	0.0254363	0.0275814	0.450708	0.0706417	0.010268	0.0538649	0.852753	Migraine	neurological	Sleep	Sleep	Hours	Sleep
175	sedentary_overall_M10	0.102117	-0.0546722	0.00107254	0.00880569	573	0.572966	0.0014677	0.062888	0.0526652	0.450715	0.0354494	0.167535	0.807391	0.00910545	Acquired absence of breast	neoplasms	Physical activity	Physical activity	Fraction of time	Physical activity
569	MET_hourly_SD	0.102192	0.0582654	-0.00110701	-0.00719018	988	0.758655	0.000692097	0.0553904	0.0368042	0.450916	-0.0170186	-0.124871	0.904853	0.00482851	Other disorders of intestine	digestive	Physical activity	Physical activity variability		Physical activity
706	sleep_peak_quality_SD	0.102201	-0.0142595	0.000214919	0.0051375	1627	0.100034	0.569875	0.0354477	0.0330167	0.450916	-0.0583012	0.0187613	0.344621	0.758551	Diseases of sebaceous glands	dermatologic	Sleep	Sleep variability	Hours	Sleep
907	sleep_IV	0.102208	0.237619	-0.00320716	-0.0129683	275	0.002464	0.537072	0.0817638	0.0859362	0.450916	0.247568	0.0530441	0.0302869	0.734728	Injuries to the nervous system	injuries & poisonings	Diurnal rhythms	Variability		Diurnal rhythms
379	MVPA_hourly_SD_M10	0.102209	0.0199941	-0.000344321	-0.00725741	1363	0.722563	0.00266844	0.062718	0.0288294	0.450916	0.0222672	-0.0865939	0.887909	0.0148934	Other disorders of eye	sense organs	Physical activity	Physical activity variability	Fraction of time	Physical activity
381	moderate_hourly_SD	0.102223	0.0365049	-0.000562075	-0.0111546	362	0.171631	0.382314	0.0811638	0.0645202	0.45093	0.110951	-0.0563678	0.45728	0.604759	Otitis media and Eustachian tube disorders	sense organs	Physical activity	Physical activity variability	Fraction of time	Physical activity
562	main_sleep_ratio_mean	0.102267	0.00295901	-6.3935e-05	-0.00283015	6990	0.273171	2.34815e-06	0.0225173	0.0142178	0.451047	-0.0246744	-0.0671266	0.575717	3.16555e-05	Diverticulosis and diverticulitis	digestive	Sleep	Sleep		Sleep
819	sedentary_within_day_SD	0.102293	-0.0264603	0.000466719	0.0135313	225	0.78216	0.0725675	0.0829099	0.100272	0.451047	-0.0229251	0.180045	0.915197	0.200764	Skull and face fracture and other intercranial injury	injuries & poisonings	Physical activity	Physical activity variability	Fraction of time	Physical activity
386	self_report_snoring	0.10231	0.158558	-0.00231362	-0.00482434	2092	0.0753441	0.791656	0.0367101	0.0268019	0.451047	0.065285	-0.00708005	0.292764	0.89986	Vertiginous syndromes and other disorders of vestibular system	sense organs	Sleep	Self-report		Sleep
414	moderate_overall	0.102315	0.0214201	-0.000335176	-0.00925045	660	0.296774	0.170484	0.0789665	0.0411218	0.451047	0.0823925	-0.0563643	0.599765	0.362791	Other forms of chronic heart disease	circulatory system	Physical activity	Physical activity	Fraction of time	Physical activity
184	acceleration_peak_value_SD	0.102315	-21.8509	0.32328	0.0129682	266	0.0679146	0.692505	0.0894436	0.0789822	0.451047	-0.163288	0.0312343	0.274724	0.842114	Cancer of other female genital organs	neoplasms	Physical activity	Physical activity variability	Fraction of time	Physical activity
364	other_sleep_mean	0.102318	-0.634182	0.00986808	0.013826	341	0.292301	0.151246	0.121652	0.05524	0.451047	-0.128112	0.0792783	0.59559	0.333927	Corneal opacity and other disorders of cornea	sense organs	Sleep	Sleep	Hours	Sleep
159	self_report_sleep_duration	0.102361	-0.416435	0.00749437	0.00763847	1117	0.946765	0.000820785	0.0647979	0.0329515	0.45115	-0.00432658	0.11025	0.981001	0.00558791	Malignant neoplasm of other and ill-defined sites within the digestive organs and peritoneum	neoplasms	Sleep	Self-report	Hours	Sleep
261	acceleration_L5_time_abs_dev	0.102365	0.518344	-0.00631951	-0.0088516	588	0.000560929	0.0303357	0.0693318	0.0491386	0.45115	0.239195	0.106421	0.0100722	0.104321	Vitamin deficiency	endocrine/metabolic	Diurnal rhythms	Phase	Hours	Diurnal rhythms
857	main_sleep_duration_mean	0.102456	0.888923	-0.0136293	-0.0128859	271	0.166045	0.41877	0.0950977	0.0761536	0.451455	0.131714	-0.0615749	0.449844	0.637108	Mechanical complication of unspecified genitourinary device, implant, and graft	injuries & poisonings	Sleep	Sleep	Hours	Sleep
367	acceleration_within_day_SD_L5	0.102457	-0.594284	0.00937759	0.00750769	1061	0.313908	0.146185	0.0624195	0.0342392	0.451455	-0.0628604	0.0497549	0.616199	0.326611	Disorders of refraction and accommodation; blindness and low vision	sense organs	Physical activity	Physical activity variability	Fraction of time	Physical activity
695	acceleration_within_day_SD_M10	0.102546	-7.32227	0.10714	0.00766421	772	0.0655143	0.771195	0.0555257	0.0436642	0.451799	-0.102265	0.0126981	0.268541	0.888594	Erythematous conditions	dermatologic	Physical activity	Physical activity variability	Fraction of time	Physical activity
614	temp_phase_abs_dev	0.102581	-1.48509	0.0262833	0.00609878	1142	0.79568	0.0828316	0.0354021	0.0474569	0.451903	-0.00916711	0.0823146	0.921068	0.220198	Inflammatory diseases of female pelvic organs	genitourinary	Diurnal rhythms	Phase	Hours	Diurnal rhythms
835	other_sleep_mean	0.102599	0.306637	-0.00521228	-0.00730284	773	0.562016	0.0938287	0.0482332	0.0486848	0.451903	0.0279682	-0.0815744	0.800515	0.240236	Internal derangement of knee	injuries & poisonings	Sleep	Sleep	Hours	Sleep
994	MET_peak_time_mean_abs_dev	0.102604	-0.662671	0.00967295	0.00833234	796	0.0972688	0.758172	0.0678724	0.0403873	0.451903	-0.11255	0.0124346	0.339005	0.881115	Sepsis and SIRS	injuries & poisonings	Diurnal rhythms	Phase	Hours	Diurnal rhythms
318	moderate_within_day_SD_M10	0.102638	0.00762358	-0.000218733	-0.00413359	2503	0.00383602	8.96889e-08	0.0288015	0.0271704	0.452	-0.0832778	-0.145282	0.0420991	1.59307e-06	Tobacco use disorder	mental disorders	Physical activity	Physical activity variability	Fraction of time	Physical activity
381	MET_overall	0.102739	0.1153	-0.0018177	-0.0111049	362	0.247238	0.256879	0.0809241	0.0643297	0.452382	0.0936367	-0.0729374	0.548961	0.474884	Otitis media and Eustachian tube disorders	sense organs	Physical activity	Physical activity	MET	Physical activity
189	inactivity_peak_time_mean	0.102747	0.672537	-0.00881129	-0.00905995	850	0.0141253	0.118938	0.0787326	0.0367612	0.452382	0.19322	0.0573205	0.10235	0.282562	Cancer of urinary organs (incl. kidney and bladder)	neoplasms	Diurnal rhythms	Phase	Hours past midnight	Diurnal rhythms
764	sleep_hourly_SD_L5	0.102789	0.0486558	-0.000669599	-0.00735202	835	0.01377	0.654635	0.0527211	0.043784	0.452466	0.129866	0.0195861	0.100622	0.818206	Sciatica	symptoms	Sleep	Sleep	Fraction of time	Sleep
747	walking_overall	0.102789	0.0222013	-0.000384481	-0.00874073	651	0.74859	0.0121041	0.0748255	0.0426953	0.452466	0.0239816	-0.107129	0.900188	0.0508838	Cardiac and circulatory congenital anomalies	congenital anomalies	Physical activity	Physical activity	Hours	Physical activity
803	main_sleep_onset_SD	0.102813	-0.526779	0.00885496	0.0131694	253	0.531678	0.0846023	0.0945342	0.0802582	0.452497	-0.0591264	0.138414	0.782635	0.223745	Fracture of upper limb	injuries & poisonings	Diurnal rhythms	Phase Variability	Hours	Diurnal rhythms
175	sedentary_hourly_SD_M10	0.102821	0.0222975	-0.000302182	-0.00897886	573	0.0086568	0.52731	0.0642562	0.053811	0.452497	0.168698	0.0340151	0.0738544	0.726981	Acquired absence of breast	neoplasms	Physical activity	Physical activity variability	Fraction of time	Physical activity
165	sleep_hourly_SD	0.102831	0.0165049	-0.0002467	-0.0134454	381	0.172493	0.424853	0.117306	0.0521862	0.452497	0.160034	-0.0416464	0.458617	0.642534	Cancer within the respiratory system	neoplasms	Sleep	Sleep variability	Fraction of time	Sleep
707	sleep_hourly_SD	0.102864	0.0105636	-0.000297798	-0.0162303	200	0.0234321	9.51191e-14	0.139844	0.0752294	0.45254	-0.316937	-0.560391	0.142839	4.2238e-12	Chronic ulcer of skin	dermatologic	Sleep	Sleep variability	Fraction of time	Sleep
509	walking_within_day_SD	0.102869	0.0206555	-0.000590563	-0.0133473	321	0.0114459	9.31549e-13	0.105687	0.0654575	0.45254	-0.267266	-0.467475	0.0889329	3.54907e-11	Respiratory failure, insufficiency, arrest	respiratory	Physical activity	Physical activity variability	Fraction of time	Physical activity
529	self_report_sleep_duration_abs_dev	0.102875	-0.516552	0.00905845	0.0142825	228	0.774297	0.0309174	0.100823	0.0858711	0.45254	-0.0289121	0.185325	0.912217	0.10591	Diseases and other conditions of the tongue	digestive	Sleep	Self-report	Hours	Sleep
618	walking_hourly_SD_M10	0.102899	0.0138114	-0.000233735	-0.00481795	2366	0.592631	0.0384843	0.036833	0.0253962	0.452595	0.0197067	-0.0525625	0.818703	0.125591	Genital prolapse	genitourinary	Physical activity	Physical activity variability	Fraction of time	Physical activity
586	inactivity_peak_time_mean_abs_dev	0.102916	-0.273527	0.0048185	0.00728271	1033	0.824253	0.0078643	0.0579115	0.0362613	0.452621	-0.0128609	0.0963797	0.932678	0.0360419	Other disorders of the kidney and ureters	genitourinary	Diurnal rhythms	Phase	Hours	Diurnal rhythms
433	walking_within_day_SD_M10	0.102939	0.00943058	-0.000250564	-0.00537038	2203	0.0444645	1.01648e-13	0.0463963	0.0233591	0.45267	-0.0932437	-0.173799	0.212106	4.48846e-12	Cerebrovascular disease	circulatory system	Physical activity	Physical activity variability	Fraction of time	Physical activity
557	temp_RA	0.102963	0.0184014	-0.000280885	-0.00873824	575	0.131789	0.463054	0.0609494	0.0534407	0.452716	0.0918572	-0.0392164	0.400542	0.67589	Intestinal malabsorption (non-celiac)	digestive	Diurnal rhythms	Amplitude		Diurnal rhythms
578	self_report_snoring	0.10298	0.103014	-0.00165331	-0.00344748	4032	0.305515	0.204325	0.0245855	0.0208925	0.452716	0.0251924	-0.0265197	0.607754	0.409743	Gastrointestinal hemorrhage	digestive	Sleep	Self-report		Sleep
567	sedentary_overall	0.102984	-0.0514918	0.00088504	0.0115336	378	0.681215	0.0209161	0.0892853	0.0590265	0.452716	-0.0366791	0.136325	0.86702	0.0781922	Peritonitis and retroperitoneal infections	digestive	Physical activity	Physical activity	Fraction of time	Physical activity
281	MVPA_hourly_SD_M10	0.103003	0.0277033	-0.000546271	-0.011514	337	0.585575	0.000427132	0.0905175	0.0630349	0.452719	-0.0493558	-0.222066	0.814646	0.00319474	Other deficiency anemia	hematopoietic	Physical activity	Physical activity variability	Fraction of time	Physical activity
622	acceleration_within_day_SD_M10	0.103018	-4.63902	0.062959	0.00450376	2265	0.00503806	0.560337	0.0300014	0.0284849	0.452719	-0.0841444	-0.016588	0.0508865	0.751384	Polyp of female genital organs	genitourinary	Physical activity	Physical activity variability	Fraction of time	Physical activity
835	acceleration_RA	0.103029	-0.0301459	0.00049137	0.00719965	773	0.336985	0.195248	0.0476209	0.0480779	0.452719	-0.0457231	0.0622716	0.637122	0.39768	Internal derangement of knee	injuries & poisonings	Diurnal rhythms	Amplitude		Diurnal rhythms
567	MVPA_hourly_SD	0.103031	0.04133	-0.000605704	-0.0117056	378	0.0873869	0.730165	0.090629	0.0599149	0.452719	0.154919	-0.0206651	0.318352	0.864802	Peritonitis and retroperitoneal infections	digestive	Physical activity	Physical activity variability	Fraction of time	Physical activity
414	sedentary_IV	0.103064	0.17672	-0.00266647	-0.00957074	660	0.187546	0.403052	0.081879	0.0426385	0.452817	0.107907	-0.0356538	0.478878	0.623925	Other forms of chronic heart disease	circulatory system	Diurnal rhythms	Variability		Diurnal rhythms
1010	main_sleep_duration_mean_abs_dev	0.103216	-0.189227	0.00333636	0.00487515	2054	0.818297	0.0190978	0.036426	0.0276314	0.453433	-0.00836838	0.0647589	0.93037	0.0728443	Other tests		Sleep	Sleep	Hours	Sleep
288	main_sleep_onset_SD	0.103232	0.367069	-0.00539363	-0.00802157	788	0.0848069	0.71988	0.0607665	0.0434829	0.453451	0.10473	-0.0155939	0.313324	0.858656	Diseases of white blood cells	hematopoietic	Diurnal rhythms	Phase Variability	Hours	Diurnal rhythms
635	self_report_sleep_duration	0.103279	1.28839	-0.0234795	-0.023931	410	0.97099	0.214341	0.0834943	0.29153	0.453608	-0.00303637	-0.362001	0.989512	0.422469	Hemorrhage during pregnancy; childbirth and postpartum	pregnancy complications	Sleep	Self-report	Hours	Sleep
785	walking_within_day_SD	0.103356	0.00281253	-0.000111283	-0.0025151	7504	2.17622e-05	3.48986e-12	0.017607	0.0161678	0.453865	-0.0747646	-0.112491	0.00075011	1.2353e-10	Abdominal pain	symptoms	Physical activity	Physical activity variability	Fraction of time	Physical activity
610	num_wakings_mean	0.10336	0.441252	-0.00623175	-0.00689561	912	0.014362	0.904243	0.0445234	0.0462633	0.453865	0.109	0.00556564	0.10343	0.955881	Benign mammary dysplasias	genitourinary	Sleep	Sleep		Sleep
153	phase_abs_dev	0.103396	0.357029	-0.00534124	-0.00841714	935	0.161357	0.457734	0.0711814	0.0357734	0.45397	0.0996921	-0.0265649	0.442946	0.67102	Colorectal cancer	neoplasms	Diurnal rhythms	Phase	Hours	Diurnal rhythms
747	MVPA_overall	0.103445	0.0294622	-0.000492001	-0.00860414	651	0.569199	0.0387	0.0737966	0.0421082	0.4541	0.0420075	-0.0870546	0.805017	0.126096	Cardiac and circulatory congenital anomalies	congenital anomalies	Physical activity	Physical activity	Fraction of time	Physical activity
747	acceleration_within_day_SD	0.103449	4.53036	-0.0870043	-0.00819964	651	0.732686	0.000248907	0.0703277	0.0401289	0.4541	-0.0240209	-0.147016	0.892203	0.00201704	Cardiac and circulatory congenital anomalies	congenital anomalies	Physical activity	Physical activity variability	Fraction of time	Physical activity
580	walking_hourly_SD_M10	0.103473	0.035192	-0.000731369	-0.0150756	223	0.36575	4.4184e-05	0.114711	0.0807614	0.454116	-0.103752	-0.329887	0.661935	0.000440077	Nephritis; nephrosis; renal sclerosis	genitourinary	Physical activity	Physical activity variability	Fraction of time	Physical activity
241	acceleration_peak_time_mean_abs_dev	0.103475	-0.939359	0.0149518	0.0129966	264	0.300305	0.215465	0.0981954	0.075273	0.454116	-0.10171	0.0932399	0.603108	0.423835	Nontoxic nodular goiter	endocrine/metabolic	Diurnal rhythms	Phase	Hours	Diurnal rhythms
353	acceleration_L5_time_abs_dev	0.103487	-0.611874	0.00937567	0.0131323	294	0.176683	0.381316	0.0997461	0.0710719	0.454116	-0.134762	0.062222	0.465364	0.603882	Nerve root and plexus disorders	neurological	Diurnal rhythms	Phase	Hours	Diurnal rhythms
506	acceleration_RA	0.103513	0.0374942	-0.000721462	-0.010571	419	0.688821	0.000886837	0.079992	0.0573346	0.454182	-0.0320334	-0.190598	0.870753	0.00595838	Empyema and pneumothorax	respiratory	Diurnal rhythms	Amplitude		Diurnal rhythms
285	acceleration_between_day_SD	0.103543	0.842442	-0.0195507	-0.0040463	2588	0.117038	3.5588e-06	0.0307469	0.0234869	0.454263	-0.0481912	-0.108886	0.375268	4.60553e-05	Other anemias	hematopoietic	Physical activity	Physical activity variability	g	Physical activity
335	moderate_peak_value_mean	0.103588	-0.121328	0.00151677	0.0129472	274	4.68185e-05	0.149782	0.0794765	0.0898126	0.454334	-0.323567	-0.129359	0.00141902	0.331995	Multiple sclerosis	neurological	Physical activity	Physical activity	Hours	Physical activity
594	acceleration_between_day_SD	0.103591	-1.90369	0.0264014	0.00546415	1485	0.0208799	0.714386	0.0404585	0.0314373	0.454334	-0.0934674	-0.0115052	0.131987	0.855457	Urinary calculus	genitourinary	Physical activity	Physical activity variability	g	Physical activity
153	sleep_peak_quality_mean	0.103594	0.0346684	-0.000513509	-0.00822041	935	0.138666	0.560227	0.0694624	0.0351012	0.454334	0.10286	-0.0204467	0.410925	0.751384	Colorectal cancer	neoplasms	Sleep	Sleep	Hours	Sleep
714	main_sleep_onset_mean_abs_dev	0.103616	0.424028	-0.00554763	-0.00742693	1002	0.00495131	0.215507	0.0566457	0.0385815	0.454381	0.15919	0.0477861	0.0503716	0.423876	Rheumatoid arthritis and other inflammatory polyarthropathies	musculoskeletal	Diurnal rhythms	Phase	Hours	Diurnal rhythms
353	sedentary_within_day_SD	0.103643	-0.0338842	0.000449182	0.0130229	294	0.00716297	0.315444	0.0989598	0.0705118	0.454449	-0.266128	-0.0707849	0.0645453	0.5394	Nerve root and plexus disorders	neurological	Physical activity	Physical activity variability	Fraction of time	Physical activity
509	temp_phase	0.103663	5.06722	-0.0682569	-0.0133492	321	0.015356	0.38865	0.105946	0.0656179	0.454459	0.256805	0.0565675	0.10821	0.610057	Respiratory failure, insufficiency, arrest	respiratory	Diurnal rhythms	Phase	Hours past midnight	Diurnal rhythms
396	inactivity_peak_value_mean	0.103668	-1.04609	0.0169961	0.0119957	301	0.3996	0.133099	0.0932611	0.0674949	0.454459	-0.0785577	0.101378	0.68937	0.306169	Abnormal heart sounds	circulatory system	Sleep	Sleep		Sleep
603	acceleration_M10_time	0.103698	-1.07924	0.0151536	0.0105189	409	0.0319567	0.832948	0.0795433	0.0608569	0.454539	-0.17062	-0.0128361	0.173411	0.92108	Other disorders of testis	genitourinary	Diurnal rhythms	Phase	Hours past midnight	Diurnal rhythms
575	sleep_overall_L5	0.103725	-0.0337896	0.00045065	0.00778315	795	0.00883458	0.360892	0.0593879	0.0424201	0.454606	-0.155505	-0.0387581	0.0749495	0.585409	Other biliary tract disease	digestive	Sleep	Sleep	Fraction of time	Sleep
465	cosinor_rsquared	0.103738	0.0444522	-0.000837344	-0.00942586	473	0.788511	0.0058304	0.0672167	0.0578177	0.45461	-0.0180306	-0.159418	0.918269	0.0282161	Acute upper respiratory infections of multiple or unspecified sites	respiratory	Diurnal rhythms	Amplitude		Diurnal rhythms
557	acceleration_overall_L5	0.10377	1.07388	-0.0151912	-0.00894315	575	0.0248143	0.910262	0.0625246	0.0548219	0.454668	0.140326	0.00617889	0.148142	0.958631	Intestinal malabsorption (non-celiac)	digestive	Physical activity	Physical activity	g	Physical activity
381	moderate_overall	0.103774	0.0262759	-0.000399306	-0.0110204	362	0.13938	0.470173	0.0805492	0.0640317	0.454668	0.119062	-0.0462437	0.412088	0.681448	Otitis media and Eustachian tube disorders	sense organs	Physical activity	Physical activity	Fraction of time	Physical activity
198	walking_within_day_SD_M10	0.1038	0.0149522	-0.000258954	-0.00555019	1802	0.728138	0.0144176	0.0437595	0.0278091	0.454725	0.015211	-0.0680419	0.890155	0.0584291	Secondary malignant neoplasm	neoplasms	Physical activity	Physical activity variability	Fraction of time	Physical activity
761	sedentary_hourly_SD_M10	0.10381	-0.0324938	0.000488965	0.0145288	214	0.117295	0.547247	0.106251	0.0855907	0.454725	-0.166416	0.0515165	0.375663	0.742417	Cervicalgia	symptoms	Physical activity	Physical activity variability	Fraction of time	Physical activity
362	sedentary_within_day_SD	0.103825	-0.0154781	0.000255633	0.00741144	1287	0.538532	0.0159933	0.0668552	0.0290782	0.454738	-0.0411184	0.0700531	0.785943	0.0632927	Other retinal disorders	sense organs	Physical activity	Physical activity variability	Fraction of time	Physical activity
565	sedentary_hourly_SD_L5	0.10385	0.0253597	-0.000310794	-0.00369721	3272	0.000261919	0.0549878	0.0269367	0.0223421	0.454798	0.0983328	0.0428747	0.00560999	0.163747	Anal and rectal conditions	digestive	Physical activity	Physical activity variability	Fraction of time	Physical activity
949	self_report_sleep_duration	0.103867	0.580347	-0.00828392	-0.00844321	588	0.026738	0.993206	0.0573853	0.0565536	0.454824	0.12713	0.000481584	0.155346	0.997151	Allergies, other	injuries & poisonings	Sleep	Self-report	Hours	Sleep
621	moderate_peak_value_mean	0.103893	0.102633	-0.00174565	-0.014901	200	0.565156	0.0848286	0.0982769	0.096896	0.454886	0.0565292	-0.166986	0.80237	0.224043	Endometrial hyperplasia	genitourinary	Physical activity	Physical activity	Hours	Physical activity
361	sleep_within_day_SD_L5	0.103904	0.0295622	-0.000441208	-0.00720462	977	0.112878	0.570417	0.054545	0.0380536	0.454886	0.0864762	-0.0215931	0.367216	0.758876	Retinal detachments and defects	sense organs	Sleep	Sleep		Sleep
300	main_sleep_ratio_mean	0.103923	-0.00947784	8.93192e-05	0.0039538	2681	1.19935e-13	2.47934e-08	0.0272413	0.025609	0.454903	-0.202087	-0.14278	3.72383e-11	4.84226e-07	Anxiety disorders	mental disorders	Sleep	Sleep		Sleep
613	MVPA_hourly_SD_M10	0.103949	0.031491	-0.000507965	-0.0107066	375	0.307045	0.210396	0.073314	0.0684338	0.454903	0.0748865	-0.0857127	0.609246	0.417572	Other nonmalignant breast conditions	genitourinary	Physical activity	Physical activity variability	Fraction of time	Physical activity
367	sleep_peak_time_mean_abs_dev	0.103953	0.286982	-0.00464033	-0.00746402	1061	0.412068	0.0752494	0.0622867	0.0342157	0.454903	0.0510915	-0.0608687	0.69945	0.20572	Disorders of refraction and accommodation; blindness and low vision	sense organs	Diurnal rhythms	Phase	Hours	Diurnal rhythms
366	acceleration_between_day_SD_M10	0.103957	2.31879	-0.0366023	-0.00355629	6423	0.352235	0.0827693	0.0319247	0.0136298	0.454903	0.0296986	-0.0236458	0.650064	0.220121	Cataract	sense organs	Physical activity	Physical activity variability	Fraction of time	Physical activity
949	walking_peak_value_mean	0.103966	-0.0649639	0.00097862	0.00837633	588	0.0934384	0.588853	0.0568382	0.0560509	0.454903	-0.0953493	0.0302956	0.331128	0.772366	Allergies, other	injuries & poisonings	Physical activity	Physical activity	Hours	Physical activity
287	sedentary_overall_L5	0.10399	-0.0358149	0.00053435	0.0103016	415	0.133832	0.583663	0.0826305	0.0559193	0.454957	-0.123878	0.0306463	0.403492	0.768444	Purpura and other hemorrhagic conditions	hematopoietic	Physical activity	Physical activity	Fraction of time	Physical activity
361	sleep_hourly_SD_L5	0.104008	0.0425872	-0.000662649	-0.00727572	977	0.220811	0.278841	0.0550736	0.0385106	0.454987	0.0674313	-0.0417045	0.519253	0.500399	Retinal detachments and defects	sense organs	Sleep	Sleep	Fraction of time	Sleep
525	acceleration_IV	0.104027	-0.169956	0.00268316	0.00875854	533	0.258548	0.268874	0.0646645	0.0527442	0.455017	-0.0730605	0.0583176	0.560784	0.488942	Other diseases of the teeth and supporting structures	digestive	Diurnal rhythms	Variability		Diurnal rhythms
550	sleep_peak_time_mean_abs_dev	0.104042	0.111475	-0.00151386	-0.00243506	10020	0.0163542	0.500117	0.0189011	0.0131321	0.455034	0.045381	0.00885509	0.112866	0.70625	Abdominal hernia	digestive	Diurnal rhythms	Phase	Hours	Diurnal rhythms
411	sleep_peak_time_mean_abs_dev	0.104111	0.16314	-0.00218127	-0.00350859	5751	0.0196492	0.280237	0.0297635	0.0155682	0.455276	0.0694393	0.0168104	0.126927	0.502103	Ischemic Heart Disease	circulatory system	Diurnal rhythms	Phase	Hours	Diurnal rhythms
789	moderate_within_day_SD_M10	0.104121	-0.0157846	0.000232554	0.00439479	2247	0.0813268	0.724096	0.032462	0.0264553	0.455276	-0.0565833	0.0093385	0.306323	0.860769	Nausea and vomiting	symptoms	Physical activity	Physical activity variability	Fraction of time	Physical activity
335	walking_within_day_SD	0.10417	0.0150828	-0.000584246	-0.0132045	274	2.07595e-06	2.04625e-10	0.0811921	0.0917513	0.455441	-0.385363	-0.58343	0.000105898	5.65436e-09	Multiple sclerosis	neurological	Physical activity	Physical activity variability	Fraction of time	Physical activity
751	tasks_light_hourly_SD	0.104234	0.033719	-0.000524444	-0.0110014	321	0.169159	0.407935	0.0743708	0.0758474	0.455673	0.102254	-0.0627667	0.453997	0.628469	Genitourinary congenital anomalies	congenital anomalies	Physical activity	Physical activity variability	Fraction of time	Physical activity
591	MVPA_IV	0.104258	-0.0473021	0.00121029	0.00434771	2504	0.0443967	1.2494e-08	0.0344222	0.0236086	0.45571	0.0692012	0.134417	0.211892	2.56062e-07	Urinary tract infection	genitourinary	Diurnal rhythms	Variability		Diurnal rhythms
244	self_report_snoring	0.104266	0.105917	-0.00163116	-0.0034013	4539	0.181103	0.375003	0.0252629	0.0194256	0.45571	0.0337861	-0.0172334	0.471245	0.598402	Hypothyroidism	endocrine/metabolic	Sleep	Self-report		Sleep
433	MVPA_hourly_SD_M10	0.104287	0.00885534	-0.000251443	-0.00529978	2203	0.0225608	1.67321e-15	0.0459655	0.0231423	0.455751	-0.10484	-0.184337	0.139548	9.16361e-14	Cerebrovascular disease	circulatory system	Physical activity	Physical activity variability	Fraction of time	Physical activity
610	total_sleep_mean	0.104303	0.58658	-0.00876564	-0.00707223	912	0.0656734	0.647146	0.0457916	0.0476168	0.455761	0.0842876	-0.0217958	0.26874	0.813332	Benign mammary dysplasias	genitourinary	Sleep	Sleep	Hours	Sleep
425	sedentary_overall_M10	0.104316	-0.0960449	0.0015602	0.0128094	318	0.404107	0.0948528	0.100705	0.0647298	0.455761	-0.0840193	0.108122	0.692634	0.242071	Cardiomyopathy	circulatory system	Physical activity	Physical activity	Fraction of time	Physical activity
624	MET_within_day_SD	0.104324	-0.0571872	0.000914601	0.00627289	1172	0.287202	0.21047	0.0443636	0.0374337	0.455761	-0.0472156	0.0468777	0.590642	0.417614	Symptoms involving female genital tract	genitourinary	Physical activity	Physical activity variability		Physical activity
782	num_wakings_mean	0.104361	-0.562335	0.0100558	0.011127	442	0.913732	0.00199338	0.0946418	0.0506747	0.45582	-0.0102529	0.156653	0.968792	0.0117213	Symptoms involving skin and other integumentary tissue	symptoms	Sleep	Sleep		Sleep
509	moderate_between_day_SD	0.104363	0.0152584	-0.000263401	-0.0131173	321	0.712696	0.0142543	0.104316	0.0646084	0.45582	0.0384132	-0.158346	0.882563	0.0579578	Respiratory failure, insufficiency, arrest	respiratory	Physical activity	Physical activity variability	Fraction of time	Physical activity
835	phase	0.104372	-0.427038	0.00719185	0.00744897	773	0.510144	0.112567	0.0495163	0.0498633	0.45582	-0.0326122	0.0791223	0.768872	0.272616	Internal derangement of knee	injuries & poisonings	Diurnal rhythms	Phase	Hours past midnight	Diurnal rhythms
743	moderate_peak_value_mean	0.104385	-0.0450242	0.000667752	0.00569999	2131	0.143617	0.53582	0.0484323	0.0236923	0.455825	-0.0708307	0.0146691	0.418313	0.733835	Osteoporosis, osteopenia and pathological fracture	musculoskeletal	Physical activity	Physical activity	Hours	Physical activity
1011	acceleration_overall	0.104438	3.5334	-0.0621052	-0.00762441	681	0.804493	0.021339	0.0583303	0.0434091	0.456007	0.014439	-0.0999272	0.925249	0.0794261	Complications of surgical and medical procedures		Physical activity	Physical activity	g	Physical activity
172	num_wakings_mean	0.104469	-0.238295	0.00361836	0.00400382	3578	0.193669	0.372448	0.033444	0.0185965	0.45609	-0.043471	0.0165863	0.486509	0.595975	Skin cancer	neoplasms	Sleep	Sleep		Sleep
558	temp_IV	0.104502	0.12411	-0.00157699	-0.00423636	2489	0.00103808	0.145569	0.0306101	0.0253268	0.456185	0.100406	0.0368601	0.0159461	0.325659	Noninfectious gastroenteritis	digestive	Diurnal rhythms	Variability		Diurnal rhythms
871	sedentary_overall_M10	0.104547	-0.065279	0.00082068	0.00673785	875	0.000482316	0.140805	0.0473748	0.0436558	0.456333	-0.165365	-0.0642969	0.00895419	0.318198	Open wounds of extremities	injuries & poisonings	Physical activity	Physical activity	Fraction of time	Physical activity
681	MVPA_hourly_SD	0.104569	0.0158045	-0.000292604	-0.00565475	1452	0.894077	0.00574103	0.0419025	0.0327264	0.456378	-0.00557924	-0.0904005	0.96155	0.0278588	Superficial cellulitis and abscess	dermatologic	Physical activity	Physical activity variability	Fraction of time	Physical activity
858	temp_RA	0.104635	-0.015252	0.000268951	0.00836696	691	0.830005	0.0100454	0.066621	0.043196	0.456555	-0.0143032	0.111201	0.934688	0.0437785	Complication of internal orthopedic device	injuries & poisonings	Diurnal rhythms	Amplitude		Diurnal rhythms
447	acceleration_M10_time_abs_dev	0.104637	-1.17093	0.0163335	0.0174746	222	0.0476055	0.679238	0.14722	0.0713675	0.456555	-0.291629	-0.0295108	0.221125	0.833825	Other disorders of arteries and arterioles	circulatory system	Diurnal rhythms	Phase	Hours	Diurnal rhythms
366	acceleration_peak_time_mean_abs_dev	0.104645	-0.24079	0.00421106	0.00366041	6423	0.808477	0.00084366	0.0329251	0.014057	0.456555	-0.00798081	0.0469253	0.926524	0.00571405	Cataract	sense organs	Diurnal rhythms	Phase	Hours	Diurnal rhythms
197	MET_within_day_SD	0.104667	0.0254154	-0.000594534	-0.00407768	2658	0.0988629	3.62405e-06	0.0302698	0.023989	0.456604	-0.0499576	-0.111123	0.342022	4.68076e-05	Chemotherapy	neoplasms	Physical activity	Physical activity variability		Physical activity
568	moderate_between_day_SD_M10	0.104701	0.018959	-0.000271524	-0.0069597	897	0.0474598	0.97642	0.0520501	0.0413152	0.456701	0.103174	-0.00122117	0.220636	0.989825	Other disorders of peritoneum	digestive	Physical activity	Physical activity variability	Fraction of time	Physical activity
694	other_sleep_mean	0.104722	-0.522673	0.00875392	0.012265	295	0.550091	0.0571896	0.0966074	0.0663757	0.456707	-0.0577351	0.126239	0.793637	0.168442	Dyschromia and Vitiligo	dermatologic	Sleep	Sleep	Hours	Sleep
332	main_sleep_offset_mean	0.104736	0.855103	-0.0178035	-0.0177812	264	0.455153	4.86666e-10	0.165943	0.0627629	0.456707	-0.123935	-0.390653	0.732166	1.26668e-08	Parkinson's disease	neurological	Diurnal rhythms	Phase	Hours past midnight	Diurnal rhythms
175	tasks_light_hourly_SD	0.104737	0.0227241	-0.000422381	-0.00886039	573	0.86757	0.00718645	0.0637609	0.0533963	0.456707	-0.0106319	-0.143538	0.949751	0.0334092	Acquired absence of breast	neoplasms	Physical activity	Physical activity variability	Fraction of time	Physical activity
345	inactivity_peak_time_mean	0.104753	0.459009	-0.00702477	-0.00722302	901	0.1385	0.451288	0.0504225	0.0446698	0.456726	0.0746967	-0.0336486	0.41072	0.665771	Epilepsy, recurrent seizures, convulsions	neurological	Diurnal rhythms	Phase	Hours past midnight	Diurnal rhythms
420	acceleration_overall	0.104767	4.26089	-0.0781466	-0.00959376	511	0.952014	0.00213559	0.0758265	0.0483485	0.456734	-0.00456308	-0.148469	0.98307	0.0123949	Carditis	circulatory system	Physical activity	Physical activity	g	Physical activity
760	MET_within_day_SD	0.104779	0.0412544	-0.000716434	-0.00491374	1706	0.724795	0.0417919	0.0360508	0.0299732	0.456735	0.012692	-0.0610141	0.888907	0.133551	Back pain	symptoms	Physical activity	Physical activity variability		Physical activity
916	main_sleep_duration_mean	0.104839	0.520531	-0.0118331	-0.0111877	300	0.151871	2.73041e-05	0.0859643	0.0693658	0.45695	-0.123184	-0.291	0.430811	0.000286573	Contusion	injuries & poisonings	Sleep	Sleep	Hours	Sleep
628	moderate_between_day_SD	0.104864	-0.00678614	0.000109026	0.00542946	1420	0.256024	0.271853	0.034624	0.0383271	0.457007	-0.0393276	0.0421143	0.558129	0.492272	Ovarian cyst	genitourinary	Physical activity	Physical activity variability	Fraction of time	Physical activity
260	MET_RA	0.104891	-0.0819805	0.000999363	0.0159918	204	0.000948971	0.0116661	0.130787	0.076294	0.457044	-0.432302	-0.192425	0.0149142	0.0494217	Protein-calorie malnutrition	endocrine/metabolic	Diurnal rhythms	Amplitude	MET	Diurnal rhythms
949	self_report_IPAQ_activity_group	0.104901	-0.316605	0.00546134	0.011868	588	0.660919	0.0716589	0.0804098	0.0792458	0.457044	-0.0352717	0.142748	0.856705	0.198973	Allergies, other	injuries & poisonings	Physical activity	Self-report physical activity		Physical activity
625	sleep_within_day_SD_L5	0.104917	0.0323781	-0.000567985	-0.00927481	518	0.707557	0.106215	0.0495752	0.0746066	0.457044	0.0185977	-0.120524	0.880348	0.261733	Pain and other symptoms associated with female genital organs	genitourinary	Sleep	Sleep		Sleep
272	sleep_IV	0.10494	0.053533	-0.000619375	-0.00250447	11594	0.000146108	0.000475388	0.0207269	0.0117759	0.457044	0.0787169	0.0411499	0.00351825	0.00350974	Disorders of lipoid metabolism	endocrine/metabolic	Diurnal rhythms	Variability		Diurnal rhythms
646	sedentary_within_day_SD	0.10497	-0.0422591	0.000689357	0.0199861	478	0.0746712	0.474083	0.0706631	0.242835	0.457044	-0.125958	0.173835	0.291125	0.684312	Other complications of pregnancy NEC	pregnancy complications	Physical activity	Physical activity variability	Fraction of time	Physical activity
208	sedentary_hourly_SD_L5	0.104975	-0.0140117	0.000271948	0.0032351	5100	0.65277	0.00052818	0.0249969	0.0172445	0.457044	0.0112466	0.059773	0.852714	0.00383991	Benign neoplasm of colon	neoplasms	Physical activity	Physical activity variability	Fraction of time	Physical activity
716	sleep_peak_quality_SD	0.104977	0.00995031	-0.000126124	-0.00301491	6533	0.00297491	0.0782068	0.0242511	0.015224	0.457044	0.0720363	0.0268126	0.0350169	0.21144	Other arthropathies	musculoskeletal	Sleep	Sleep variability	Hours	Sleep
502	acceleration_peak_value_mean	0.104978	-45.126	0.535677	0.0184222	220	0.001229	7.73969e-05	0.166662	0.066375	0.457044	-0.538685	-0.262352	0.018137	0.000723031	Postinflammatory pulmonary fibrosis	respiratory	Physical activity	Physical activity	g	Physical activity
858	main_sleep_ratio_mean	0.104995	0.00820579	-0.000186628	-0.00826129	691	0.166565	4.76162e-07	0.0658792	0.0427016	0.457044	-0.0911334	-0.215053	0.450543	7.36892e-06	Complication of internal orthopedic device	injuries & poisonings	Sleep	Sleep		Sleep
729	acceleration_overall_M10	0.105002	-8.08294	0.11565	0.0077314	729	0.0289084	0.98601	0.0526958	0.0480269	0.457044	-0.115129	0.000842135	0.163032	0.994142	Other disorders of soft tissues	musculoskeletal	Physical activity	Physical activity	g	Physical activity
204	cosinor_rsquared	0.105004	0.0583418	-0.0011171	-0.012575	346	0.733062	0.000158666	0.102271	0.0591704	0.457044	-0.0348801	-0.223505	0.892322	0.00135569	Leukemia	neoplasms	Diurnal rhythms	Amplitude		Diurnal rhythms
509	temp_cosinor_rsquared	0.105062	-0.147085	0.00189893	0.0129026	321	0.00483116	0.130818	0.102816	0.0636794	0.457044	-0.289753	-0.0962135	0.0495713	0.302564	Respiratory failure, insufficiency, arrest	respiratory	Diurnal rhythms	Amplitude		Diurnal rhythms
454	sedentary_within_day_SD	0.10509	-0.0165497	0.000160439	0.00465152	2271	1.22775e-10	4.10258e-09	0.034797	0.0262229	0.457044	-0.223984	-0.154212	2.12337e-08	9.14488e-08	Varicose veins	circulatory system	Physical activity	Physical activity variability	Fraction of time	Physical activity
745	acceleration_L5_time_abs_dev	0.105091	-0.562286	0.00881026	0.0123403	300	0.218882	0.307282	0.0885418	0.0746767	0.457044	-0.108864	0.0762412	0.516886	0.531109	Pain in joint	musculoskeletal	Diurnal rhythms	Phase	Hours	Diurnal rhythms
623	cosinor_rsquared	0.105093	-0.0766448	0.0012573	0.0141533	224	0.259154	0.259419	0.0747512	0.113453	0.457044	-0.0843494	0.12795	0.561243	0.477987	Hypertrophy of female genital organs	genitourinary	Diurnal rhythms	Amplitude		Diurnal rhythms
727	MVPA_overall_M10	0.105125	-0.0276339	0.000606789	0.00580929	1426	0.190653	2.53928e-05	0.0419883	0.0337375	0.457044	0.0549485	0.142088	0.482685	0.00026837	Other disorders of synovium, tendon, and bursa	musculoskeletal	Physical activity	Physical activity	Fraction of time	Physical activity
227	acceleration_M10_time	0.105125	-1.3277	0.0216393	0.015021	238	0.378659	0.116063	0.108446	0.0826211	0.457044	-0.0954733	0.129842	0.673412	0.277925	Benign neoplasm of other endocrine glands and related structures	neoplasms	Diurnal rhythms	Phase	Hours past midnight	Diurnal rhythms
272	sedentary_hourly_SD_L5	0.105146	0.0177707	-0.000212245	-0.00252487	11594	0.000522074	0.00353303	0.0209067	0.0118811	0.457044	0.0725325	0.0346595	0.00950435	0.0187326	Disorders of lipoid metabolism	endocrine/metabolic	Physical activity	Physical activity variability	Fraction of time	Physical activity
751	MET_overall	0.105154	0.113057	-0.00176549	-0.010786	321	0.182439	0.38836	0.0731082	0.0745598	0.457044	0.0974749	-0.0643153	0.472974	0.609797	Genitourinary congenital anomalies	congenital anomalies	Physical activity	Physical activity	MET	Physical activity
381	phase	0.105163	0.758716	-0.0108824	-0.0112715	362	0.0448852	0.961622	0.0827158	0.0657536	0.457044	0.165909	-0.00316394	0.213321	0.982785	Otitis media and Eustachian tube disorders	sense organs	Diurnal rhythms	Phase	Hours past midnight	Diurnal rhythms
318	inactivity_peak_value_mean	0.105177	0.452829	-0.00581387	-0.00410337	2503	0.00111348	0.233334	0.0288062	0.0271571	0.457044	0.0939172	0.0323666	0.0168364	0.446989	Tobacco use disorder	mental disorders	Sleep	Sleep		Sleep
743	self_report_sleep_duration	0.105183	-0.440605	0.00578061	0.00589176	2131	0.0128233	0.133804	0.0502391	0.0244477	0.457044	-0.12503	-0.0366541	0.0960871	0.307354	Osteoporosis, osteopenia and pathological fracture	musculoskeletal	Sleep	Self-report	Hours	Sleep
81	MET_hourly_SD_M10	0.105189	0.138994	-0.00223773	-0.0146789	210	0.350749	0.162565	0.111902	0.0828942	0.457044	0.104421	-0.115763	0.648781	0.351071	Infection/inflammation of internal prosthetic device; implant; and graft	infectious diseases	Physical activity	Physical activity variability		Physical activity
348	MVPA_hourly_SD	0.105194	0.0389887	-0.000678012	-0.013103	261	0.746982	0.0246562	0.101715	0.0728722	0.457044	0.0328155	-0.163729	0.899645	0.0887694	Other conditions of brain	neurological	Physical activity	Physical activity variability	Fraction of time	Physical activity
716	main_sleep_offset_mean_abs_dev	0.105197	0.128254	-0.00199293	-0.00302645	6533	0.244932	0.264629	0.0243487	0.0153157	0.457044	0.0283116	-0.0170851	0.545948	0.484261	Other arthropathies	musculoskeletal	Diurnal rhythms	Phase	Hours	Diurnal rhythms
1009	sedentary_within_day_SD_L5	0.105202	-0.0155791	0.000307035	0.00531393	1371	0.556277	0.00269478	0.0384679	0.0341066	0.457044	0.0226339	0.102343	0.797106	0.0150276	Injury, NOS		Physical activity	Physical activity variability	Fraction of time	Physical activity
420	amplitude	0.105209	0.0456889	-0.000929354	-0.00979876	511	0.460697	3.63807e-05	0.0775455	0.0494445	0.457044	-0.0572056	-0.204187	0.736118	0.000371264	Carditis	circulatory system	Diurnal rhythms	Amplitude	g	Diurnal rhythms
80	mesor	0.105212	0.037685	-0.000682554	-0.00742882	796	0.977389	0.00949207	0.0555064	0.0423532	0.457044	0.00157316	-0.109859	0.99199	0.0417969	Postoperative infection	infectious diseases	Physical activity	Physical activity	g	Physical activity
626	phase_abs_dev	0.105217	-0.141849	0.00253179	0.00398979	3392	0.841186	0.0875569	0.0204547	0.0326308	0.457044	-0.00409866	0.0557482	0.939118	0.229056	Disorders of menstruation and other abnormal bleeding from female genital tract	genitourinary	Diurnal rhythms	Phase	Hours	Diurnal rhythms
635	sedentary_RA	0.10522	0.189207	-0.00365425	-0.0232829	410	0.358328	0.136886	0.0816893	0.28523	0.457044	-0.0750368	-0.42428	0.655543	0.312132	Hemorrhage during pregnancy; childbirth and postpartum	pregnancy complications	Diurnal rhythms	Amplitude		Diurnal rhythms
764	walking_hourly_SD	0.105254	0.0171907	-0.000336229	-0.00737043	835	0.591859	0.00165345	0.053231	0.0442075	0.457096	-0.0285396	-0.139096	0.818366	0.0100352	Sciatica	symptoms	Physical activity	Physical activity variability	Fraction of time	Physical activity
625	tasks_light_peak_value_mean	0.105266	-0.0592093	0.00103387	0.00942113	518	0.671427	0.113882	0.0504078	0.0758596	0.457096	-0.0213826	0.119934	0.861704	0.274692	Pain and other symptoms associated with female genital organs	genitourinary	Physical activity	Physical activity	Fraction of time	Physical activity
610	sleep_peak_quality_mean	0.105271	0.025899	-0.000430765	-0.00689582	912	0.429888	0.14373	0.0447552	0.0465838	0.457096	0.0353292	-0.0681081	0.713152	0.322553	Benign mammary dysplasias	genitourinary	Sleep	Sleep	Hours	Sleep
851	main_sleep_ratio_mean	0.10529	0.00521136	-0.000145811	-0.00645446	1169	0.0162845	1.8527e-11	0.0517408	0.0329138	0.457096	-0.124309	-0.221126	0.112555	5.9395e-10	Complications of transplants and reattached limbs	injuries & poisonings	Sleep	Sleep		Sleep
916	MET_peak_time_mean_abs_dev	0.10529	-0.750061	0.0130796	0.0112668	300	0.760442	0.0415249	0.0866845	0.0699471	0.457096	-0.0264302	0.142572	0.90534	0.132961	Contusion	injuries & poisonings	Diurnal rhythms	Phase	Hours	Diurnal rhythms
564	main_sleep_offset_mean	0.105306	0.207297	-0.00286987	-0.00286626	6331	0.0212647	0.698719	0.021444	0.0165307	0.457115	0.0493922	0.00639823	0.133883	0.846397	Functional digestive disorders	digestive	Diurnal rhythms	Phase	Hours past midnight	Diurnal rhythms
389	acceleration_IV	0.105339	-0.122356	0.00176809	0.00577151	1632	0.0957089	0.862344	0.049199	0.0265577	0.457182	-0.0819678	0.0046049	0.335974	0.935955	Hearing loss	sense organs	Diurnal rhythms	Variability		Diurnal rhythms
509	self_report_nap_during_day	0.105353	-0.262194	0.00455986	0.018274	321	0.733759	0.0187057	0.134346	0.0971387	0.457182	-0.0456952	0.228415	0.892599	0.071605	Respiratory failure, insufficiency, arrest	respiratory	Sleep	Self-report		Sleep
695	acceleration_peak_time_mean	0.105363	0.829931	-0.0148671	-0.00784293	772	0.910213	0.0135597	0.0572636	0.0450368	0.457182	0.00645761	-0.111186	0.967244	0.0557022	Erythematous conditions	dermatologic	Diurnal rhythms	Phase	Hours past midnight	Diurnal rhythms
8	acceleration_RA	0.105368	0.0255198	-0.000540292	-0.00791646	675	0.307965	7.25857e-05	0.0603084	0.0454225	0.457182	-0.061485	-0.180232	0.61037	0.000684083	Intestinal infection	infectious diseases	Diurnal rhythms	Amplitude		Diurnal rhythms
352	MET_RA	0.105412	0.0474685	-0.000804244	-0.0128695	291	0.59827	0.0389146	0.0982517	0.0684094	0.45723	0.0517681	-0.141274	0.821758	0.126597	Disorders of other cranial nerves	neurological	Diurnal rhythms	Amplitude	MET	Diurnal rhythms
528	MET_overall	0.10542	-0.0716761	0.00112291	0.00686025	888	0.222948	0.313382	0.0497082	0.0419799	0.45723	-0.0605813	0.0423224	0.522183	0.537218	Diseases of the oral soft tissues, excluding lesions specific for gingiva and tongue	digestive	Physical activity	Physical activity	MET	Physical activity
214	acceleration_within_day_SD	0.105424	4.67493	-0.0597781	-0.00563374	1332	0.0011773	0.168567	0.0402931	0.0335721	0.45723	0.130729	0.0462234	0.0175447	0.359877	Lipoma	neoplasms	Physical activity	Physical activity variability	Fraction of time	Physical activity
704	MET_peak_time_mean_abs_dev	0.105425	-0.449195	0.00765549	0.00659449	966	0.590611	0.0896541	0.0450643	0.0439975	0.45723	-0.0242425	0.0746748	0.817643	0.233033	Diseases of hair and hair follicles	dermatologic	Diurnal rhythms	Phase	Hours	Diurnal rhythms
519	sedentary_hourly_SD_M10	0.105444	-0.0132954	0.000168642	0.00501092	1831	0.00236828	0.115213	0.0392952	0.0281143	0.457262	-0.11945	-0.0442858	0.0294222	0.276799	Other diseases of respiratory system, not elsewhere classified	respiratory	Physical activity	Physical activity variability	Fraction of time	Physical activity
296	main_sleep_onset_mean_abs_dev	0.105457	-0.0665349	0.00274531	0.0036753	3475	9.13191e-07	8.56859e-11	0.0230283	0.0259111	0.457268	0.113068	0.168197	5.0932e-05	2.48256e-09	Mood disorders	mental disorders	Diurnal rhythms	Phase	Hours	Diurnal rhythms
790	sleep_IV	0.105482	-0.0864231	0.00147373	0.00595908	1763	0.659924	0.0107068	0.0493293	0.0265184	0.457322	-0.0217059	0.0676802	0.856328	0.0461158	Nonspecific findings on examination of blood	symptoms	Diurnal rhythms	Variability		Diurnal rhythms
210	temp_IV	0.105526	0.386604	-0.00544124	-0.0146172	205	0.0245352	0.861736	0.104335	0.0881882	0.457466	0.234617	0.0153593	0.146965	0.935624	Benign neoplasm of lip, oral cavity, and pharynx	neoplasms	Diurnal rhythms	Variability		Diurnal rhythms
242	sedentary_RA	0.105545	-0.0882061	0.00115396	0.00735244	832	0.00325876	0.27869	0.0535693	0.043693	0.457498	-0.157618	-0.0473315	0.0373653	0.500265	Thyrotoxicosis with or without goiter	endocrine/metabolic	Diurnal rhythms	Amplitude		Diurnal rhythms
317	acceleration_IV	0.105597	-0.0830243	0.00129548	0.0042288	2518	0.213161	0.319564	0.0308687	0.025119	0.457673	-0.0384294	0.0250025	0.509942	0.543781	Alcohol-related disorders	mental disorders	Diurnal rhythms	Variability		Diurnal rhythms
509	walking_overall	0.105641	0.0222483	-0.000583766	-0.0132712	321	0.0343613	1.12281e-10	0.105929	0.0656075	0.457689	-0.224129	-0.423198	0.180923	3.20831e-09	Respiratory failure, insufficiency, arrest	respiratory	Physical activity	Physical activity	Hours	Physical activity
1011	self_report_sleep_duration_abs_dev	0.105643	0.391483	-0.00514982	-0.00811975	681	0.00612301	0.291923	0.0622598	0.0463706	0.457689	0.170667	0.0488709	0.0580391	0.514786	Complications of surgical and medical procedures		Sleep	Self-report	Hours	Sleep
227	main_sleep_duration_mean_abs_dev	0.105647	-0.567315	0.0102884	0.0150336	238	0.98442	0.00708028	0.108743	0.0829447	0.457689	-0.0021235	0.223381	0.994738	0.0330128	Benign neoplasm of other endocrine glands and related structures	neoplasms	Sleep	Sleep	Hours	Sleep
442	total_sleep_mean_abs_dev	0.105647	0.696561	-0.00972253	-0.0121281	456	0.0661479	0.681508	0.109859	0.048584	0.457689	0.20186	0.0199392	0.269867	0.835396	Other aneurysm	circulatory system	Sleep	Sleep	Hours	Sleep
280	tasks_light_overall	0.105679	0.0109268	-0.000157587	-0.00424277	2357	0.0486639	0.915747	0.0308565	0.0265243	0.457777	0.0608355	-0.00280608	0.224387	0.960672	Iron deficiency anemias	hematopoietic	Physical activity	Physical activity	Hours	Physical activity
661	self_report_sleeplessness	0.105725	-0.96665	0.0165333	0.0330788	484	0.34906	0.360063	0.122466	0.416826	0.457926	-0.11468	0.381502	0.647084	0.584666	Fetal distress and abnormal forces of labor	pregnancy complications	Sleep	Self-report		Sleep
563	walking_hourly_SD	0.105749	0.00385116	-0.000196533	-0.00430818	2479	7.2643e-06	2.39851e-19	0.034	0.0241385	0.457952	-0.152529	-0.217152	0.000308338	2.12058e-17	Constipation	digestive	Physical activity	Physical activity variability	Fraction of time	Physical activity
965	sedentary_overall	0.105755	-0.0188678	0.000391693	0.00510443	1614	0.367519	0.000206213	0.0386888	0.0300231	0.457952	0.0348639	0.11143	0.663342	0.00170398	Poisoning by analgesics, antipyretics, and antirheumatics	injuries & poisonings	Physical activity	Physical activity	Fraction of time	Physical activity
348	walking_hourly_SD	0.105766	0.0360896	-0.000605	-0.0132621	261	0.549621	0.0632382	0.103119	0.0738784	0.457952	0.0616993	-0.137232	0.793434	0.181591	Other conditions of brain	neurological	Physical activity	Physical activity variability	Fraction of time	Physical activity
211	walking_within_day_SD	0.105779	0.0146832	-0.000276275	-0.00624408	1430	0.812497	0.000897807	0.0487827	0.0316882	0.457956	-0.0115716	-0.105233	0.927868	0.0060249	Benign neoplasm of other parts of digestive system	neoplasms	Physical activity	Physical activity variability	Fraction of time	Physical activity
747	temp_phase	0.105798	-2.47718	0.0443001	0.0086639	651	0.915336	0.00426465	0.0748146	0.042689	0.457956	-0.00795364	0.122005	0.969297	0.0218678	Cardiac and circulatory congenital anomalies	congenital anomalies	Diurnal rhythms	Phase	Hours past midnight	Diurnal rhythms
619	other_sleep_mean	0.105802	0.193278	-0.00335945	-0.00470687	1851	0.691302	0.0815487	0.0300184	0.0336911	0.457956	0.01192	-0.0586831	0.871942	0.217846	Noninflammatory female genital disorders	genitourinary	Sleep	Sleep	Hours	Sleep
242	acceleration_hourly_SD	0.105818	-7.0686	0.101634	0.00702876	832	0.0460055	0.939627	0.051251	0.0418021	0.457977	-0.102265	0.00316607	0.216582	0.973293	Thyrotoxicosis with or without goiter	endocrine/metabolic	Physical activity	Physical activity variability	Fraction of time	Physical activity
174	self_report_sleep_duration_abs_dev	0.105842	0.189982	-0.00276341	-0.00435709	2649	0.0615071	0.828827	0.0320378	0.0252072	0.457996	0.0599064	-0.00544998	0.258483	0.919015	Breast cancer	neoplasms	Sleep	Self-report	Hours	Sleep
572	cosinor_rsquared	0.105846	0.0613644	-0.00118369	-0.0133246	277	0.671761	0.000887323	0.0993198	0.0727867	0.457996	-0.0420852	-0.241955	0.861763	0.00596064	Ascites (non malignant)	digestive	Diurnal rhythms	Amplitude		Diurnal rhythms
228	MET_overall	0.105867	-0.128314	0.00193619	0.0118289	329	0.129868	0.508163	0.0880241	0.0666587	0.45802	-0.133325	0.0441084	0.397422	0.712432	Hemangioma and lymphangioma, any site	neoplasms	Physical activity	Physical activity	MET	Physical activity
195	walking_within_day_SD	0.105875	0.00889184	-0.000166301	-0.00375855	4097	0.85193	0.000687439	0.0308406	0.0183035	0.45802	-0.00575661	-0.0621349	0.943717	0.00480111	Cancer, suspected or other	neoplasms	Physical activity	Physical activity variability	Fraction of time	Physical activity
729	MET_hourly_SD_M10	0.105891	-0.0776173	0.00122278	0.00802111	729	0.214525	0.295024	0.0547739	0.0499722	0.458041	-0.067987	0.0523296	0.511714	0.518143	Other disorders of soft tissues	musculoskeletal	Physical activity	Physical activity variability		Physical activity
420	self_report_sleeplessness	0.106024	0.421942	-0.00672122	-0.0134474	511	0.327179	0.147145	0.106742	0.0669943	0.458563	0.104588	-0.0971231	0.628322	0.32805	Carditis	circulatory system	Sleep	Self-report		Sleep
781	sleep_peak_quality_SD	0.106043	-0.0248755	0.000427637	0.0102224	403	0.682834	0.0432142	0.0793018	0.0598185	0.458599	-0.0324027	0.120933	0.867884	0.136825	Symptoms involving nervous and musculoskeletal systems	symptoms	Sleep	Sleep variability	Hours	Sleep
782	sleep_hourly_SD	0.106059	0.0101862	-0.000200128	-0.0109072	442	0.631975	3.11881e-05	0.0933992	0.050023	0.458615	-0.0447337	-0.208341	0.840743	0.000322446	Symptoms involving skin and other integumentary tissue	symptoms	Sleep	Sleep variability	Fraction of time	Sleep
159	MVPA_within_day_SD	0.106079	-0.0268929	0.000378551	0.00739783	1117	0.0615667	0.811044	0.063481	0.0322322	0.458652	-0.118674	-0.0077061	0.258587	0.909994	Malignant neoplasm of other and ill-defined sites within the digestive organs and peritoneum	neoplasms	Physical activity	Physical activity variability	Fraction of time	Physical activity
800	MET_within_day_SD_M10	0.106144	0.0738732	-0.00127814	-0.00947074	504	0.6838	0.052801	0.0650454	0.0596769	0.458881	0.026492	-0.115569	0.868116	0.158802	Fracture of lower limb	injuries & poisonings	Physical activity	Physical activity variability		Physical activity
575	MVPA_overall_M10	0.106254	0.0364425	-0.000808445	-0.00773991	795	0.196434	5.70478e-06	0.0594531	0.0425131	0.459145	-0.076801	-0.1929	0.490187	7.02752e-05	Other biliary tract disease	digestive	Physical activity	Physical activity	Fraction of time	Physical activity
210	MVPA_hourly_SD	0.106258	-0.0465095	0.000764706	0.0147784	205	0.415837	0.12892	0.105707	0.089348	0.459145	-0.0860104	0.135665	0.70263	0.299527	Benign neoplasm of lip, oral cavity, and pharynx	neoplasms	Physical activity	Physical activity variability	Fraction of time	Physical activity
288	acceleration_between_day_SD	0.106264	-2.89532	0.0368147	0.00761932	788	0.00193165	0.115309	0.0581048	0.0418303	0.459145	-0.180164	-0.065874	0.025449	0.276929	Diseases of white blood cells	hematopoietic	Physical activity	Physical activity variability	g	Physical activity
342	moderate_peak_value_mean	0.106264	-0.107389	0.00172405	0.0147166	263	0.35557	0.117356	0.116111	0.0724658	0.459145	-0.107269	0.113481	0.652993	0.279968	Hemiplegia	neurological	Physical activity	Physical activity	Hours	Physical activity
443	MET_overall	0.106266	0.068176	-0.00113247	-0.00691866	918	0.522173	0.0681279	0.0562265	0.0371643	0.459145	0.0359851	-0.0677948	0.776145	0.191928	Peripheral vascular disease	circulatory system	Physical activity	Physical activity	MET	Physical activity
175	main_sleep_ratio_mean	0.106274	-0.0135724	0.00019347	0.00856415	573	0.0360543	0.979904	0.0619017	0.0518392	0.459145	-0.129768	-0.0013058	0.186326	0.991446	Acquired absence of breast	neoplasms	Sleep	Sleep		Sleep
433	MET_within_day_SD	0.106309	0.0328184	-0.000752419	-0.00516055	2203	0.191958	1.90098e-09	0.0450187	0.0226656	0.459243	-0.0587414	-0.13615	0.484589	4.49937e-08	Cerebrovascular disease	circulatory system	Physical activity	Physical activity variability		Physical activity
611	main_sleep_onset_mean_abs_dev	0.106336	-0.546787	0.00873957	0.0117002	295	0.256893	0.281673	0.078063	0.0808085	0.459284	-0.0885059	0.0869966	0.559093	0.503738	Abnormal findings on mammogram or breast exam	genitourinary	Diurnal rhythms	Phase	Hours	Diurnal rhythms
979	sedentary_within_day_SD_L5	0.106348	0.0310404	-0.000444943	-0.00770075	668	0.0275104	0.972147	0.051575	0.0523314	0.459284	0.113684	-0.00182722	0.158119	0.987882	Adverse drug events and drug allergies	injuries & poisonings	Physical activity	Physical activity variability	Fraction of time	Physical activity
189	phase_abs_dev	0.106353	0.401256	-0.00569356	-0.00897235	850	0.0781849	0.907432	0.0788324	0.0366853	0.459284	0.138851	0.0042657	0.299057	0.95739	Cancer of urinary organs (incl. kidney and bladder)	neoplasms	Diurnal rhythms	Phase	Hours	Diurnal rhythms
509	main_sleep_offset_mean_abs_dev	0.106399	0.598741	-0.00872545	-0.0132504	321	0.0879252	0.781582	0.105757	0.0659508	0.459433	0.180471	-0.0182855	0.319401	0.89406	Respiratory failure, insufficiency, arrest	respiratory	Diurnal rhythms	Phase	Hours	Diurnal rhythms
1019	acceleration_overall	0.106431	1.67363	-0.0296527	-0.00364035	2670	0.843532	0.0359894	0.0265777	0.0235371	0.459517	0.00524585	-0.0493593	0.939967	0.119325	Other ill-defined and unknown causes of morbidity and mortality		Physical activity	Physical activity	g	Physical activity
514	sedentary_hourly_SD_L5	0.106459	-0.0551041	0.000934422	0.0111159	483	0.633125	0.0146276	0.0924824	0.0502115	0.459589	-0.0441451	0.122593	0.841504	0.0590918	Abnormal findings examination of lungs	respiratory	Physical activity	Physical activity variability	Fraction of time	Physical activity
280	self_report_chronotype	0.106497	-0.171451	0.00333762	0.00756152	2357	0.622219	0.00213675	0.055717	0.045874	0.459702	0.0274526	0.140875	0.835234	0.012398	Iron deficiency anemias	hematopoietic	Diurnal rhythms	Self-report		Diurnal rhythms
721	MVPA_IV	0.106512	-0.158065	0.00241043	0.00865896	809	0.194325	0.336648	0.0705544	0.039874	0.459717	-0.0915728	0.0383116	0.487537	0.561435	Spondylosis and allied disorders	musculoskeletal	Diurnal rhythms	Variability		Diurnal rhythms
939	walking_within_day_SD_M10	0.106536	0.00977033	-0.000192804	-0.0041324	2347	0.520942	0.00572795	0.0278442	0.0289025	0.459771	-0.0178731	-0.0798591	0.775513	0.0278124	Atopic/contact dermatitis due to other or unspecified	dermatologic	Physical activity	Physical activity variability	Fraction of time	Physical activity
655	MET_overall_L5	0.106573	-0.0362136	0.000670108	0.0158743	935	0.783584	0.193296	0.0554029	0.194734	0.45984	0.0152166	0.25333	0.91602	0.395151	Known or suspected fetal abnormality affecting management of mother	pregnancy complications	Physical activity	Physical activity	MET	Physical activity
443	inactivity_peak_time_mean	0.106575	0.42061	-0.00690721	-0.00710214	918	0.468671	0.0903355	0.0577687	0.0381838	0.45984	0.0418619	-0.0646702	0.741906	0.23427	Peripheral vascular disease	circulatory system	Diurnal rhythms	Phase	Hours past midnight	Diurnal rhythms
600	MET_within_day_SD_L5	0.106617	0.0161091	-0.000235722	-0.00517942	3282	0.143898	0.651149	0.0472755	0.0190211	0.459922	0.0690905	-0.00860075	0.418665	0.816446	Hyperplasia of prostate	genitourinary	Physical activity	Physical activity variability		Physical activity
495	acceleration_hourly_SD	0.106618	-2.14129	0.0311285	0.00215277	8838	0.0407801	0.860987	0.0145097	0.0148903	0.459922	-0.029684	0.00260757	0.201106	0.935448	Asthma	respiratory	Physical activity	Physical activity variability	Fraction of time	Physical activity
274	sedentary_hourly_SD	0.106648	-0.0109163	0.000208967	0.00662887	1241	0.736348	0.000296302	0.0543484	0.0325343	0.460003	0.0182988	0.117732	0.894289	0.00234614	Gout and other crystal arthropathies	endocrine/metabolic	Physical activity	Physical activity variability	Fraction of time	Physical activity
350	self_report_IPAQ_activity_group	0.106681	-0.407257	0.00539012	0.0117132	776	0.012193	0.264424	0.096057	0.0583169	0.460066	-0.240781	-0.0650825	0.0927999	0.484111	Abnormal movement	neurological	Physical activity	Self-report physical activity		Physical activity
788	inactivity_peak_time_mean	0.106686	0.361952	-0.00506267	-0.00520555	1750	0.0428308	0.779427	0.0423926	0.027774	0.460066	0.0858618	0.00777857	0.20738	0.89313	Syncope and collapse	symptoms	Diurnal rhythms	Phase	Hours past midnight	Diurnal rhythms
635	self_report_sleeplessness	0.106728	-0.950939	0.0171519	0.0343164	410	0.894692	0.231307	0.11467	0.417343	0.460196	-0.0151788	0.499568	0.961714	0.444314	Hemorrhage during pregnancy; childbirth and postpartum	pregnancy complications	Sleep	Self-report		Sleep
575	acceleration_overall_L5	0.106741	0.879926	-0.0132823	-0.0078194	795	0.143674	0.495137	0.0601474	0.0430096	0.460203	0.0879514	-0.0293396	0.418383	0.702336	Other biliary tract disease	digestive	Physical activity	Physical activity	g	Physical activity
574	sedentary_IV	0.10678	0.0432988	-0.00102103	-0.00366479	3682	0.0992489	1.41059e-06	0.0279954	0.0209627	0.460321	-0.0461512	-0.101123	0.342846	1.98563e-05	Cholelithiasis and cholecystitis	digestive	Diurnal rhythms	Variability		Diurnal rhythms
331	acceleration_within_day_SD_L5	0.106798	-1.2236	0.0198627	0.015902	212	0.413939	0.0914963	0.128518	0.0791267	0.460349	-0.104998	0.133533	0.700866	0.236103	Other cerebral degenerations	neurological	Physical activity	Physical activity variability	Fraction of time	Physical activity
296	acceleration_overall	0.106913	-2.52962	0.0279153	0.00342706	3475	1.47877e-08	0.00360269	0.021548	0.0242716	0.46078	-0.122063	-0.0706574	1.53047e-06	0.0190176	Mood disorders	mental disorders	Physical activity	Physical activity	g	Physical activity
228	sedentary_overall_M10	0.106922	0.0906937	-0.00144127	-0.011833	329	0.288278	0.210745	0.0883204	0.0668831	0.46078	0.0937888	-0.0837062	0.591867	0.41793	Hemangioma and lymphangioma, any site	neoplasms	Physical activity	Physical activity	Fraction of time	Physical activity
411	sedentary_overall_L5	0.106945	-0.0069575	0.000177862	0.00342896	5751	0.0632601	5.09281e-12	0.0293212	0.0153377	0.460832	0.0544609	0.105895	0.26338	1.75235e-10	Ischemic Heart Disease	circulatory system	Physical activity	Physical activity	Fraction of time	Physical activity
694	self_report_sleep_duration	0.106987	0.924049	-0.0123641	-0.0126018	295	0.0127946	0.384531	0.0999065	0.0686427	0.460959	0.248718	0.0596906	0.0959522	0.606561	Dyschromia and Vitiligo	dermatologic	Sleep	Self-report	Hours	Sleep
857	main_sleep_duration_mean_abs_dev	0.1071	-0.512961	0.00875404	0.0127916	271	0.630064	0.0574009	0.0955303	0.0767584	0.461395	-0.0460112	0.145862	0.839517	0.168913	Mechanical complication of unspecified genitourinary device, implant, and graft	injuries & poisonings	Sleep	Sleep	Hours	Sleep
851	sedentary_overall_M10	0.107155	-0.050679	0.000793796	0.00651713	1169	0.272134	0.230321	0.0524843	0.0334463	0.461582	-0.0576367	0.0401203	0.574608	0.442982	Complications of transplants and reattached limbs	injuries & poisonings	Physical activity	Physical activity	Fraction of time	Physical activity
339	tasks_light_peak_value_mean	0.107198	0.0288417	-0.000515264	-0.00469534	1862	0.881056	0.0483184	0.0305835	0.0333506	0.461708	0.00457626	-0.0658539	0.956427	0.148572	Other headache syndromes	neurological	Physical activity	Physical activity	Fraction of time	Physical activity
8	sedentary_within_day_SD	0.107207	-0.0197544	0.00028145	0.00815992	675	0.0472388	0.974054	0.0624597	0.0471324	0.461708	-0.123932	-0.00153296	0.219972	0.988616	Intestinal infection	infectious diseases	Physical activity	Physical activity variability	Fraction of time	Physical activity
586	walking_within_day_SD	0.107267	0.0146162	-0.000317939	-0.00718572	1033	0.262179	1.88414e-06	0.0578596	0.0362286	0.461879	-0.0648759	-0.172662	0.563976	2.58328e-05	Other disorders of the kidney and ureters	genitourinary	Physical activity	Physical activity variability	Fraction of time	Physical activity
783	sedentary_hourly_SD_L5	0.107279	-0.0308786	0.000610317	0.00726033	817	0.556735	0.00106204	0.0544272	0.0430375	0.461879	0.0319869	0.140892	0.797287	0.00693695	Fever of unknown origin	symptoms	Physical activity	Physical activity variability	Fraction of time	Physical activity
785	self_report_chronotype	0.107289	-0.127062	0.00194758	0.00441232	7504	0.153645	0.450586	0.0316692	0.0278326	0.461879	-0.0451865	0.0209984	0.432969	0.665077	Abdominal pain	symptoms	Diurnal rhythms	Self-report		Diurnal rhythms
689	temp_RA	0.10732	0.0125627	-0.000185461	-0.00576963	1412	0.109181	0.671108	0.0458774	0.03074	0.461879	0.0734913	-0.0130531	0.360835	0.828812	Disorder of skin and subcutaneous tissue NOS	dermatologic	Diurnal rhythms	Amplitude		Diurnal rhythms
907	moderate_hourly_SD_M10	0.107321	-0.0416029	0.000777189	0.0129167	275	0.818292	0.0143245	0.0826466	0.0868641	0.461879	0.0189874	0.212737	0.93037	0.0581774	Injuries to the nervous system	injuries & poisonings	Physical activity	Physical activity variability	Fraction of time	Physical activity
386	main_sleep_onset_SD	0.107324	-0.192674	0.00319435	0.00475074	2092	0.494558	0.0832404	0.0369802	0.026556	0.461879	-0.0252605	0.0460007	0.759318	0.22102	Vertiginous syndromes and other disorders of vestibular system	sense organs	Diurnal rhythms	Phase Variability	Hours	Diurnal rhythms
200	walking_overall_M10	0.10734	0.070254	-0.00120371	-0.0148893	211	0.69184	0.0225993	0.126392	0.075977	0.461879	0.0500967	-0.173242	0.872115	0.0830703	Myeloproliferative disease	neoplasms	Physical activity	Physical activity	Fraction of time	Physical activity
561	acceleration_overall_M10	0.107341	3.01209	-0.0520269	-0.00347807	3698	0.695973	0.0379565	0.0257669	0.0202867	0.461879	0.0100688	-0.0421023	0.874363	0.124249	Symptoms involving digestive system	digestive	Physical activity	Physical activity	g	Physical activity
593	self_report_sleep_duration_abs_dev	0.107462	0.197808	-0.00268316	-0.00423056	2794	0.0191752	0.483808	0.0338166	0.0224874	0.462307	0.0792039	0.0157456	0.125019	0.692577	Hematuria	genitourinary	Sleep	Self-report	Hours	Sleep
79	main_sleep_offset_mean	0.107464	0.349871	-0.00632644	-0.00631849	1015	0.962941	0.0408082	0.0412182	0.045398	0.462307	0.00191514	-0.0928623	0.986901	0.131284	Viral infection	infectious diseases	Diurnal rhythms	Phase	Hours past midnight	Diurnal rhythms
241	sedentary_hourly_SD_L5	0.107486	-0.0731595	0.0010607	0.012618	264	0.0675194	0.860856	0.0964389	0.0739265	0.46235	-0.176312	0.0129583	0.273715	0.935448	Nontoxic nodular goiter	endocrine/metabolic	Physical activity	Physical activity variability	Fraction of time	Physical activity
646	MET_within_day_SD_L5	0.107497	-0.0473991	0.00089368	0.0196364	478	0.581965	0.165815	0.0699769	0.240346	0.46235	0.0385236	0.33307	0.812292	0.355727	Other complications of pregnancy NEC	pregnancy complications	Physical activity	Physical activity variability		Physical activity
200	tasks_light_overall	0.10751	-0.0377955	0.000546434	0.0147119	211	0.0952889	0.870467	0.124946	0.0751083	0.462357	-0.20843	0.0122476	0.335171	0.939953	Myeloproliferative disease	neoplasms	Physical activity	Physical activity	Hours	Physical activity
994	acceleration_peak_value_mean	0.107553	-20.6149	0.224804	0.00773114	796	8.92727e-06	1.01629e-05	0.0638779	0.0380103	0.462416	-0.283745	-0.167778	0.000360535	0.000118144	Sepsis and SIRS	injuries & poisonings	Physical activity	Physical activity	g	Physical activity
512	acceleration_peak_value_mean	0.107564	-12.1948	0.135334	0.00465421	1960	7.02826e-06	0.000315225	0.0363672	0.0259785	0.462416	-0.163405	-0.0935914	0.000299933	0.00247412	Other symptoms of respiratory system	respiratory	Physical activity	Physical activity	g	Physical activity
1100	walking_overall_M10	0.10757	0.0389464	-0.000616117	-0.00762106	802	0.29099	0.222886	0.0592725	0.042437	0.462416	0.0625894	-0.0517265	0.594554	0.433621	Family history		Physical activity	Physical activity	Fraction of time	Physical activity
782	self_report_snoring	0.107571	0.365684	-0.00535738	-0.0111712	442	0.121733	0.707368	0.0957032	0.0518423	0.462416	0.148106	-0.0194613	0.383249	0.851511	Symptoms involving skin and other integumentary tissue	symptoms	Sleep	Self-report		Sleep
830	sedentary_peak_time_mean_abs_dev	0.107612	-0.813543	0.0132986	0.00985076	419	0.353566	0.20948	0.0655692	0.0692686	0.462541	-0.0608286	0.0869328	0.651282	0.416342	Dislocation	injuries & poisonings	Diurnal rhythms	Phase	Hours	Diurnal rhythms
197	acceleration_peak_value_SD	0.107625	-8.1357	0.100566	0.00403416	2658	0.000546699	0.0652819	0.0302234	0.0238521	0.462547	-0.10448	-0.0439678	0.00988873	0.185957	Chemotherapy	neoplasms	Physical activity	Physical activity variability	Fraction of time	Physical activity
184	sedentary_overall_L5	0.107663	0.0480833	-0.000675062	-0.0130144	266	0.0202857	0.843092	0.0909905	0.0807341	0.46266	0.211196	0.0159805	0.129646	0.926837	Cancer of other female genital organs	neoplasms	Physical activity	Physical activity	Fraction of time	Physical activity
613	walking_hourly_SD_M10	0.107694	0.0290245	-0.000517845	-0.0106743	375	0.879574	0.0308218	0.0738814	0.0689635	0.462663	0.0111938	-0.148921	0.955876	0.105684	Other nonmalignant breast conditions	genitourinary	Physical activity	Physical activity variability	Fraction of time	Physical activity
389	inactivity_peak_time_mean	0.107697	0.40948	-0.00577143	-0.00593431	1632	0.0630254	0.837626	0.050913	0.0274962	0.462663	0.0946495	0.00563482	0.262736	0.923668	Hearing loss	sense organs	Diurnal rhythms	Phase	Hours past midnight	Diurnal rhythms
586	MET_overall_L5	0.107699	-0.0182647	0.000300723	0.00712385	1033	0.47699	0.0665555	0.0574593	0.0359707	0.462663	-0.0408625	0.0659953	0.747265	0.188739	Other disorders of the kidney and ureters	genitourinary	Physical activity	Physical activity	MET	Physical activity
350	inactivity_peak_time_mean	0.107712	0.535365	-0.00803851	-0.00826537	776	0.171297	0.486051	0.0700835	0.0403412	0.462667	0.0958786	-0.028102	0.4567	0.694494	Abnormal movement	neurological	Diurnal rhythms	Phase	Hours past midnight	Diurnal rhythms
565	MVPA_hourly_SD	0.107742	0.00900415	-0.000188929	-0.00365117	3272	0.319043	0.000256362	0.0268997	0.0223115	0.462749	-0.0268038	-0.0815713	0.62057	0.00207107	Anal and rectal conditions	digestive	Physical activity	Physical activity variability	Fraction of time	Physical activity
1100	self_report_sleeplessness	0.107763	0.332553	-0.00489388	-0.00979138	802	0.0957414	0.721769	0.0761301	0.0562914	0.462766	0.126825	-0.0200453	0.335998	0.859416	Family history		Sleep	Self-report		Sleep
709	MET_within_day_SD	0.107778	-0.0678634	0.00119534	0.00819837	726	0.818544	0.0127753	0.0633734	0.0435481	0.462766	-0.0145391	0.108436	0.930503	0.0531164	Diffuse diseases of connective tissue	dermatologic	Physical activity	Physical activity variability		Physical activity
473	WASO_mean	0.107808	-0.11192	0.00195933	0.0103678	477	0.781703	0.0144457	0.0793657	0.0545882	0.462766	-0.0219923	0.133525	0.914907	0.0585251	Diseases of the larynx and vocal cords	respiratory	Sleep	Sleep	Hours	Sleep
454	WASO_mean	0.107817	-0.0518554	0.00084996	0.00449758	2271	0.425492	0.113173	0.0339137	0.0255263	0.462766	-0.027027	0.0404366	0.709981	0.273579	Varicose veins	circulatory system	Sleep	Sleep	Hours	Sleep
411	temp_cosinor_rsquared	0.107822	0.0262005	-0.000496265	-0.00337197	5751	0.797098	0.00012442	0.0289143	0.0151176	0.462766	-0.00743403	-0.0580135	0.921654	0.00109292	Ischemic Heart Disease	circulatory system	Diurnal rhythms	Amplitude		Diurnal rhythms
81	acceleration_hourly_SD_M10	0.107827	-21.327	0.285103	0.0139619	210	0.00992867	0.39845	0.107241	0.0794411	0.462766	-0.276508	-0.0670799	0.0811919	0.619302	Infection/inflammation of internal prosthetic device; implant; and graft	infectious diseases	Physical activity	Physical activity variability	Fraction of time	Physical activity
681	acceleration_peak_value_mean	0.107831	-12.5363	0.157009	0.00539963	1452	0.000906599	0.091307	0.0404289	0.0314795	0.462766	-0.13415	-0.0531552	0.0144382	0.235784	Superficial cellulitis and abscess	dermatologic	Physical activity	Physical activity	g	Physical activity
455	MET_within_day_SD_M10	0.10784	0.0297714	-0.000466258	-0.00345486	3954	0.223724	0.307759	0.025135	0.020826	0.462766	0.0305816	-0.0212413	0.522744	0.531701	Hemorrhoids	circulatory system	Physical activity	Physical activity variability		Physical activity
871	walking_overall_M10	0.10788	0.0439557	-0.000552996	-0.00684028	875	0.000561901	0.14699	0.0485558	0.044744	0.462888	0.167495	0.0648906	0.0100805	0.327872	Open wounds of extremities	injuries & poisonings	Physical activity	Physical activity	Fraction of time	Physical activity
516	main_sleep_ratio_mean	0.107932	0.0143107	-0.000273511	-0.0121072	314	0.737032	0.000832052	0.0965461	0.0640406	0.46301	-0.032419	-0.214027	0.894518	0.00565291	Abnormal sputum	respiratory	Sleep	Sleep		Sleep
621	acceleration_hourly_SD	0.107932	-15.7798	0.205453	0.0142086	200	0.00108313	0.30091	0.0948007	0.0934686	0.46301	-0.309821	-0.0966926	0.0164968	0.524244	Endometrial hyperplasia	genitourinary	Physical activity	Physical activity variability	Fraction of time	Physical activity
218	main_sleep_offset_mean_abs_dev	0.107974	-0.177767	0.00259339	0.00393831	2987	0.0364307	0.833961	0.0255001	0.0273112	0.463092	-0.0533496	0.0057251	0.187513	0.921454	Benign neoplasm of uterus	neoplasms	Diurnal rhythms	Phase	Hours	Diurnal rhythms
41	main_sleep_duration_mean	0.107975	0.294347	-0.0047964	-0.00453481	2372	0.421692	0.112026	0.0359414	0.0246313	0.463092	0.0288787	-0.0391434	0.707401	0.271657	Bacterial infection NOS	infectious diseases	Sleep	Sleep	Hours	Sleep
572	moderate_peak_value_mean	0.107991	0.0905947	-0.00155828	-0.0133016	277	0.675674	0.0309054	0.0997563	0.0731066	0.463109	0.0417356	-0.157788	0.864189	0.105879	Ascites (non malignant)	digestive	Physical activity	Physical activity	Hours	Physical activity
819	MVPA_hourly_SD_M10	0.108003	0.0393854	-0.000625473	-0.0131834	225	0.200766	0.350629	0.0821151	0.0993105	0.463113	0.105057	-0.092694	0.495755	0.574958	Skull and face fracture and other intercranial injury	injuries & poisonings	Physical activity	Physical activity variability	Fraction of time	Physical activity
227	self_report_IPAQ_activity_group	0.108035	0.609112	-0.00993467	-0.021589	238	0.38315	0.12152	0.156245	0.121133	0.463153	0.136264	-0.187571	0.676897	0.286736	Benign neoplasm of other endocrine glands and related structures	neoplasms	Physical activity	Self-report physical activity		Physical activity
342	sleep_peak_time_mean_abs_dev	0.108036	0.69427	-0.00930723	-0.0149708	263	0.0134743	0.353199	0.118714	0.0740903	0.463153	0.293348	0.0687861	0.0992003	0.577515	Hemiplegia	neurological	Diurnal rhythms	Phase	Hours	Diurnal rhythms
204	MVPA_overall_M10	0.108066	0.063515	-0.00132239	-0.0126603	346	0.39562	3.69358e-06	0.103869	0.0600951	0.463231	-0.0882344	-0.278139	0.686627	4.76432e-05	Leukemia	neoplasms	Physical activity	Physical activity	Fraction of time	Physical activity
416	sedentary_overall_L5	0.108079	-0.0237694	0.000484253	0.0093358	716	0.497909	9.83975e-07	0.0814782	0.0398878	0.463237	0.0552249	0.195262	0.761303	1.43174e-05	Cardiomegaly	circulatory system	Physical activity	Physical activity	Fraction of time	Physical activity
661	main_sleep_offset_mean	0.108095	0.995816	-0.0227179	-0.0226894	484	0.00217771	0.0366132	0.0826604	0.284051	0.463254	-0.253353	-0.593694	0.0276916	0.120885	Fetal distress and abnormal forces of labor	pregnancy complications	Diurnal rhythms	Phase	Hours past midnight	Diurnal rhythms
361	total_sleep_mean_abs_dev	0.108124	0.384611	-0.00584768	-0.00729451	977	0.159446	0.430049	0.0558468	0.0390868	0.463329	0.0785739	-0.0308439	0.440285	0.647018	Retinal detachments and defects	sense organs	Sleep	Sleep	Hours	Sleep
590	self_report_getting_up_in_morning	0.108153	0.433347	-0.00574983	-0.0198373	297	0.0048148	0.383023	0.1433	0.122042	0.463404	0.404025	0.106465	0.0494936	0.605224	Pyelonephritis	genitourinary	Sleep	Self-report		Sleep
561	tasks_light_overall_M10	0.108183	0.0156129	-0.000233149	-0.00360227	3698	0.107131	0.603686	0.0267507	0.0210592	0.46348	0.043102	-0.010932	0.357845	0.782812	Symptoms involving digestive system	digestive	Physical activity	Physical activity	Fraction of time	Physical activity
172	acceleration_hourly_SD_M10	0.108213	5.65566	-0.0793205	-0.00388442	3578	0.0535222	0.7812	0.0327967	0.0181992	0.463558	0.0633212	0.00505494	0.237945	0.893862	Skin cancer	neoplasms	Physical activity	Physical activity variability	Fraction of time	Physical activity
858	walking_hourly_SD	0.108262	0.0199171	-0.000386725	-0.00847735	691	0.663712	0.000391267	0.0682033	0.044222	0.46372	-0.0296545	-0.156815	0.857913	0.00296758	Complication of internal orthopedic device	injuries & poisonings	Physical activity	Physical activity variability	Fraction of time	Physical activity
175	moderate_overall	0.10828	-0.023094	0.000310967	0.0085823	573	0.00804687	0.483544	0.0623881	0.0522465	0.463745	-0.165339	-0.0366049	0.0703089	0.692342	Acquired absence of breast	neoplasms	Physical activity	Physical activity	Fraction of time	Physical activity
785	main_sleep_duration_mean_abs_dev	0.108312	-0.100186	0.00170634	0.00249334	7504	0.60101	0.0832414	0.0177059	0.0162456	0.463807	-0.00925934	0.0281408	0.823278	0.22102	Abdominal pain	symptoms	Sleep	Sleep	Hours	Sleep
721	sedentary_overall	0.108321	-0.0391592	0.000647422	0.00843702	809	0.503258	0.0397101	0.0691325	0.0390315	0.463807	-0.0462756	0.0802798	0.764455	0.128496	Spondylosis and allied disorders	musculoskeletal	Physical activity	Physical activity	Fraction of time	Physical activity
182	sedentary_hourly_SD_L5	0.10833	-0.078688	0.00126245	0.015018	267	0.344962	0.111351	0.116559	0.0723484	0.463807	-0.11008	0.115191	0.644326	0.270635	Malignant neoplasm of uterus	neoplasms	Physical activity	Physical activity variability	Fraction of time	Physical activity
1011	MET_hourly_SD_M10	0.108343	0.0725666	-0.00122028	-0.00800469	681	0.563644	0.0673379	0.061927	0.0460857	0.463812	0.0357592	-0.0843112	0.801587	0.190319	Complications of surgical and medical procedures		Physical activity	Physical activity variability		Physical activity
709	moderate_peak_value_mean	0.108357	-0.0536028	0.000966988	0.00825428	726	0.955427	0.00618434	0.0639106	0.0439171	0.463823	-0.0035722	0.120242	0.984385	0.0296199	Diffuse diseases of connective tissue	dermatologic	Physical activity	Physical activity	Hours	Physical activity
112	acceleration_RA	0.108384	0.0266522	-0.000655627	-0.00960637	492	0.0658116	5.69876e-08	0.0749225	0.0519345	0.463888	-0.137838	-0.281933	0.268948	1.04518e-06	Candidiasis	infectious diseases	Diurnal rhythms	Amplitude		Diurnal rhythms
949	MVPA_hourly_SD_M10	0.108402	-0.0240407	0.000388339	0.0081852	588	0.314902	0.23239	0.0562508	0.0554716	0.463916	-0.0565318	0.0662462	0.617155	0.445571	Allergies, other	injuries & poisonings	Physical activity	Physical activity variability	Fraction of time	Physical activity
339	walking_peak_value_mean	0.108429	0.0241866	-0.00055059	-0.00471268	1862	0.0903038	0.00025466	0.0308039	0.033591	0.46396	-0.0521764	-0.122867	0.324363	0.00205816	Other headache syndromes	neurological	Physical activity	Physical activity	Hours	Physical activity
707	main_sleep_onset_mean	0.108436	1.5051	-0.0185525	-0.0166243	200	0.00291488	0.0173657	0.145912	0.0777533	0.46396	0.434334	0.18497	0.034429	0.0676379	Chronic ulcer of skin	dermatologic	Diurnal rhythms	Phase	Hours past midnight	Diurnal rhythms
285	moderate_between_day_SD_M10	0.108464	0.00783994	-0.000161081	-0.00412883	2588	0.411496	0.000291253	0.0318194	0.0243061	0.463997	-0.0261323	-0.0880647	0.698863	0.00231033	Other anemias	hematopoietic	Physical activity	Physical activity variability	Fraction of time	Physical activity
703	WASO_mean	0.108468	0.156052	-0.0024322	-0.01287	228	0.201903	0.37372	0.0923859	0.0844836	0.463997	0.117899	-0.0751509	0.497182	0.59708	Diseases of nail, NOS	dermatologic	Sleep	Sleep	Hours	Sleep
646	acceleration_within_day_SD_L5	0.108497	-1.34639	0.0247712	0.0198318	478	0.856279	0.202351	0.0708279	0.243396	0.46407	0.0128279	0.310305	0.945568	0.407285	Other complications of pregnancy NEC	pregnancy complications	Physical activity	Physical activity variability	Fraction of time	Physical activity
180	moderate_overall_M10	0.108541	-0.0397692	0.000637316	0.00973209	429	0.18869	0.348541	0.0547965	0.0788888	0.464205	-0.0720287	0.0739526	0.480214	0.572868	Cervical cancer and dysplasia	neoplasms	Physical activity	Physical activity	Fraction of time	Physical activity
614	phase	0.108553	-0.327318	0.00579557	0.00600277	1142	0.802463	0.0876875	0.0354495	0.0475324	0.464208	-0.00886814	0.0811734	0.924252	0.229351	Inflammatory diseases of female pelvic organs	genitourinary	Diurnal rhythms	Phase	Hours past midnight	Diurnal rhythms
415	MVPA_hourly_SD	0.108581	0.0110734	-0.000355299	-0.00686635	1095	0.00264274	5.00865e-14	0.05443	0.0353954	0.464272	-0.16365	-0.266645	0.0318583	2.32628e-12	Pulmonary heart disease	circulatory system	Physical activity	Physical activity variability	Fraction of time	Physical activity
372	sedentary_overall_M10	0.108591	-0.108149	0.00186416	0.0153049	204	0.694136	0.0264281	0.117326	0.0826319	0.464272	-0.0461386	0.183436	0.873453	0.0938165	Disorders of conjunctiva	sense organs	Physical activity	Physical activity	Fraction of time	Physical activity
726	sedentary_overall_L5	0.10861	0.0161728	-0.000231273	-0.00445865	2319	0.0403369	0.990638	0.032466	0.0267514	0.4643	0.0665658	-0.000313891	0.199669	0.996225	Peripheral enthesopathies and allied syndromes	musculoskeletal	Physical activity	Physical activity	Fraction of time	Physical activity
242	sleep_peak_time_mean_abs_dev	0.108632	0.30185	-0.00460854	-0.00741288	832	0.153946	0.451618	0.0545823	0.0443359	0.4643	0.0778205	-0.0333727	0.433109	0.66595	Thyrotoxicosis with or without goiter	endocrine/metabolic	Diurnal rhythms	Phase	Hours	Diurnal rhythms
411	phase_abs_dev	0.108633	0.159651	-0.00219984	-0.00346667	5751	0.040942	0.566715	0.029804	0.0155769	0.4643	0.0609241	0.008924	0.201639	0.756259	Ischemic Heart Disease	circulatory system	Diurnal rhythms	Phase	Hours	Diurnal rhythms
38	MET_peak_time_mean_abs_dev	0.108678	-0.577533	0.00851815	0.00733758	985	0.121389	0.658583	0.0606355	0.0365263	0.464422	-0.0939238	0.0161399	0.382644	0.820955	Septicemia	infectious diseases	Diurnal rhythms	Phase	Hours	Diurnal rhythms
555	num_wakings_mean	0.108694	0.444878	-0.00550361	-0.0060899	1100	0.00025691	0.0908333	0.0430386	0.039016	0.464422	0.157326	0.0659778	0.00552671	0.234976	Inflammatory bowel disease and other gastroenteritis and colitis	digestive	Sleep	Sleep		Sleep
345	moderate_overall	0.108697	-0.0179109	0.000250703	0.0069191	901	0.0198412	0.81753	0.0488398	0.0432579	0.464422	-0.113767	-0.00998063	0.127798	0.91323	Epilepsy, recurrent seizures, convulsions	neurological	Physical activity	Physical activity	Fraction of time	Physical activity
614	cosinor_rsquared	0.108741	0.030576	-0.000520153	-0.00585529	1142	0.522023	0.156687	0.0345945	0.0463743	0.464558	0.0221486	-0.0656807	0.77607	0.342412	Inflammatory diseases of female pelvic organs	genitourinary	Diurnal rhythms	Amplitude		Diurnal rhythms
735	walking_within_day_SD	0.10877	0.0165385	-0.000235716	-0.0053274	1942	0.0442958	0.975813	0.0401617	0.028597	0.464593	0.080778	0.000867028	0.21159	0.98954	Acquired foot deformities	musculoskeletal	Physical activity	Physical activity variability	Fraction of time	Physical activity
427	acceleration_peak_time_mean_abs_dev	0.108773	-0.24334	0.00387216	0.00336582	4927	0.345255	0.154672	0.027971	0.0169242	0.464593	-0.0264001	0.0240871	0.644545	0.339042	Cardiac dysrhythmias	circulatory system	Diurnal rhythms	Phase	Hours	Diurnal rhythms
470	temp_phase_abs_dev	0.108804	-1.93643	0.0314008	0.00728623	789	0.305236	0.236627	0.0473877	0.0512965	0.46462	-0.0485855	0.0607079	0.607575	0.451149	Septal Deviations/Turbinate Hypertrophy	respiratory	Diurnal rhythms	Phase	Hours	Diurnal rhythms
636	acceleration_RA	0.108817	0.0723898	-0.00128084	-0.0187671	489	0.661531	0.266402	0.0650545	0.227664	0.46462	0.028481	-0.253025	0.856965	0.486152	Early or threatened labor; hemorrhage in early pregnancy	pregnancy complications	Diurnal rhythms	Amplitude		Diurnal rhythms
578	main_sleep_duration_mean_abs_dev	0.108821	-0.112092	0.00231577	0.00338384	4032	0.364811	0.000471616	0.0246305	0.0209002	0.46462	0.0223212	0.0730789	0.661208	0.00348711	Gastrointestinal hemorrhage	digestive	Sleep	Sleep	Hours	Sleep
689	self_report_sleep_duration	0.10883	-0.352602	0.00582846	0.00594053	1412	0.49164	0.0760045	0.047481	0.0318167	0.46462	-0.032653	0.0564549	0.757188	0.207176	Disorder of skin and subcutaneous tissue NOS	dermatologic	Sleep	Self-report	Hours	Sleep
452	MVPA_hourly_SD	0.108855	0.020325	-0.000343849	-0.00664508	1144	0.607352	0.0350994	0.0531538	0.0343398	0.46462	0.0273136	-0.0723626	0.827201	0.117171	Other venous embolism and thrombosis	circulatory system	Physical activity	Physical activity variability	Fraction of time	Physical activity
195	MET_overall	0.108871	0.0351733	-0.000595733	-0.00363954	4097	0.625252	0.02568	0.0301197	0.0178757	0.46462	0.0147111	-0.039882	0.836442	0.0916884	Cancer, suspected or other	neoplasms	Physical activity	Physical activity	MET	Physical activity
771	main_sleep_duration_mean	0.108881	0.74309	-0.0130355	-0.0123246	308	0.792297	0.021002	0.0938411	0.0693921	0.46462	0.0247112	-0.160157	0.919778	0.0784309	Musculoskeletal symptoms referable to limbs	symptoms	Sleep	Sleep	Hours	Sleep
529	sedentary_peak_value_mean	0.108885	-0.0770649	0.0011087	0.0139648	228	0.0433599	0.936047	0.100293	0.0854194	0.46462	-0.202618	0.00685397	0.208754	0.971579	Diseases and other conditions of the tongue	digestive	Physical activity	Physical activity	Hours	Physical activity
357	cosinor_rsquared	0.108895	0.0500123	-0.00104587	-0.0117732	357	0.368212	1.96195e-05	0.0939545	0.0611645	0.46462	-0.0845434	-0.261141	0.663863	0.000214542	Inflammatory and toxic neuropathy	neurological	Diurnal rhythms	Amplitude		Diurnal rhythms
507	moderate_between_day_SD	0.108907	0.00650882	-0.000112375	-0.00559626	1629	0.727813	0.0143461	0.0469583	0.0276085	0.46462	0.0163432	-0.0676006	0.890073	0.058241	Pleurisy; pleural effusion	respiratory	Physical activity	Physical activity variability	Fraction of time	Physical activity
1015	tasks_light_peak_value_mean	0.108909	0.057057	-0.000933647	-0.00850786	603	0.438943	0.116673	0.0671842	0.048198	0.46462	0.0519995	-0.0756184	0.720486	0.278828	Effects of other external causes		Physical activity	Physical activity	Fraction of time	Physical activity
960	moderate_overall	0.108931	-0.0066215	0.000112315	0.00309975	4517	0.594995	0.0701341	0.0230602	0.0189043	0.464665	-0.0122591	0.0342371	0.819986	0.195942	Poisoning by antibiotics	injuries & poisonings	Physical activity	Physical activity	Fraction of time	Physical activity
495	MET_within_day_SD_L5	0.108945	-0.00331489	0.000102154	0.00224459	8838	0.000892319	6.88477e-08	0.0152338	0.0156234	0.464674	0.0506157	0.0842844	0.0142916	1.25106e-06	Asthma	respiratory	Physical activity	Physical activity variability		Physical activity
473	MET_within_day_SD	0.10897	0.0946061	-0.00150199	-0.0103016	477	0.298356	0.184332	0.0791183	0.0544181	0.464732	0.0822809	-0.0722425	0.601141	0.382719	Diseases of the larynx and vocal cords	respiratory	Physical activity	Physical activity variability		Physical activity
379	main_sleep_onset_SD	0.108995	0.334972	-0.00483886	-0.0071965	1363	0.106596	0.848234	0.0634395	0.0291314	0.46475	0.102373	-0.00557496	0.356986	0.929202	Other disorders of eye	sense organs	Diurnal rhythms	Phase Variability	Hours	Diurnal rhythms
707	mesor	0.109001	-0.116266	0.00146116	0.0159031	200	0.00519174	0.0410498	0.139805	0.074499	0.46475	-0.390753	-0.152206	0.051967	0.131803	Chronic ulcer of skin	dermatologic	Physical activity	Physical activity	g	Physical activity
290	self_report_IPAQ_activity_group	0.10903	-0.517149	0.00746152	0.0162146	544	0.140878	0.854603	0.157555	0.0611638	0.46475	-0.232011	0.0112083	0.414158	0.93257	Delirium dementia and amnestic and other cognitive disorders	mental disorders	Physical activity	Self-report physical activity		Physical activity
599	walking_within_day_SD	0.109032	0.00520306	-0.000145657	-0.00329197	4903	0.0167381	7.64937e-11	0.0265267	0.0173382	0.46475	-0.0634644	-0.112844	0.114504	2.23761e-09	Other symptoms/disorders or the urinary system	genitourinary	Physical activity	Physical activity variability	Fraction of time	Physical activity
38	amplitude	0.109033	0.0245639	-0.000661575	-0.0069754	985	0.0307481	4.23905e-11	0.0577005	0.0347582	0.46475	-0.124654	-0.229285	0.169385	1.29677e-09	Septicemia	infectious diseases	Diurnal rhythms	Amplitude	g	Diurnal rhythms
694	main_sleep_onset_SD	0.109055	0.565423	-0.00835049	-0.0124191	295	0.110945	0.676172	0.0990378	0.0680453	0.464775	0.157864	-0.0284222	0.363898	0.83225	Dyschromia and Vitiligo	dermatologic	Diurnal rhythms	Phase Variability	Hours	Diurnal rhythms
857	sedentary_RA	0.109063	-0.155918	0.00196071	0.0124926	271	0.00111355	0.113927	0.093958	0.0752409	0.464775	-0.30633	-0.118941	0.0168364	0.274746	Mechanical complication of unspecified genitourinary device, implant, and graft	injuries & poisonings	Diurnal rhythms	Amplitude		Diurnal rhythms
296	MET_within_day_SD	0.109075	-0.0411676	0.000514268	0.00352716	3475	7.50859e-05	0.158405	0.0223138	0.0251343	0.464775	-0.0883587	-0.0354512	0.00208506	0.344897	Mood disorders	mental disorders	Physical activity	Physical activity variability		Physical activity
214	MET_hourly_SD	0.109086	0.0629023	-0.000878744	-0.00570755	1332	0.021612	0.793115	0.0411997	0.0344285	0.464775	0.0946428	0.00902952	0.135249	0.900882	Lipoma	neoplasms	Physical activity	Physical activity variability		Physical activity
38	main_sleep_onset_mean_abs_dev	0.10915	-0.357845	0.00543841	0.00728072	985	0.192037	0.399314	0.0602706	0.0362844	0.464995	-0.0786284	0.0305824	0.484727	0.620082	Septicemia	infectious diseases	Diurnal rhythms	Phase	Hours	Diurnal rhythms
374	walking_hourly_SD_M10	0.109221	0.0156893	-0.000267974	-0.00552371	1686	0.664222	0.0245994	0.045144	0.028144	0.465216	0.0195967	-0.063259	0.858071	0.088618	Other disorders of eyelids	sense organs	Physical activity	Physical activity variability	Fraction of time	Physical activity
611	acceleration_overall	0.109225	4.78642	-0.0885765	-0.0108742	295	0.886174	0.0218878	0.07315	0.0757228	0.465216	-0.0104713	-0.173584	0.958225	0.0810784	Abnormal findings on mammogram or breast exam	genitourinary	Physical activity	Physical activity	g	Physical activity
402	amplitude	0.109244	0.0699993	-0.00118832	-0.0125292	319	0.627742	0.0257195	0.100923	0.0623187	0.465246	0.0489385	-0.139	0.838159	0.0917802	Elevated blood pressure reading without diagnosis of hypertension	circulatory system	Diurnal rhythms	Amplitude	g	Diurnal rhythms
850	MVPA_within_day_SD_M10	0.109271	0.0167071	-0.000302265	-0.00645497	1051	0.971695	0.0111332	0.0496566	0.0374474	0.465275	0.00176193	-0.0950626	0.98987	0.0476143	Hemorrhage or hematoma complicating a procedure	injuries & poisonings	Physical activity	Physical activity variability	Fraction of time	Physical activity
199	acceleration_hourly_SD_M10	0.109274	-18.4708	0.273797	0.0134082	225	0.0808933	0.681579	0.095721	0.082953	0.465275	-0.167086	0.0340365	0.305243	0.835396	Neoplasm of uncertain behavior	neoplasms	Physical activity	Physical activity variability	Fraction of time	Physical activity
621	acceleration_within_day_SD_M10	0.109287	-15.3214	0.200539	0.0143455	200	0.00139751	0.332379	0.0960817	0.0947316	0.465278	-0.30701	-0.0918272	0.0199589	0.55703	Endometrial hyperplasia	genitourinary	Physical activity	Physical activity variability	Fraction of time	Physical activity
198	main_sleep_offset_mean_abs_dev	0.109316	0.278923	-0.00360335	-0.00547204	1802	0.00516163	0.145231	0.043838	0.0278238	0.46529	0.122609	0.0405282	0.0518425	0.325044	Secondary malignant neoplasm	neoplasms	Diurnal rhythms	Phase	Hours	Diurnal rhythms
204	self_report_daytime_dozing	0.109316	0.161463	-0.002436	-0.0146246	346	0.168956	0.435947	0.119946	0.0697934	0.46529	0.164996	-0.0543733	0.453865	0.652365	Leukemia	neoplasms	Sleep	Self-report		Sleep
859	acceleration_L5_time_abs_dev	0.109325	0.367193	-0.0062956	-0.0088181	659	0.666011	0.031601	0.0679375	0.0478945	0.46529	0.029324	-0.102948	0.858829	0.10769	Complication due to other implant and internal device	injuries & poisonings	Diurnal rhythms	Phase	Hours	Diurnal rhythms
859	walking_overall_M10	0.109392	0.0348801	-0.000709005	-0.00877003	659	0.451756	0.000127185	0.0676447	0.0476121	0.465525	-0.0509024	-0.182453	0.73008	0.00111473	Complication due to other implant and internal device	injuries & poisonings	Physical activity	Physical activity	Fraction of time	Physical activity
479	moderate_overall_M10	0.109444	0.0320678	-0.000476899	-0.00728245	773	0.0863236	0.665219	0.051981	0.0464084	0.465655	0.0891549	-0.0200819	0.315996	0.825235	Other upper respiratory disease	respiratory	Physical activity	Physical activity	Fraction of time	Physical activity
452	sleep_hourly_SD	0.109446	0.0074536	-0.000118644	-0.00646619	1144	0.328992	0.165868	0.0518237	0.0334904	0.465655	0.0505879	-0.0464049	0.629656	0.355791	Other venous embolism and thrombosis	circulatory system	Sleep	Sleep variability	Fraction of time	Sleep
318	acceleration_peak_time_mean_abs_dev	0.10949	-0.281083	0.00475677	0.00413475	2503	0.564474	0.103761	0.0293568	0.0277247	0.465792	-0.0169158	0.0451055	0.802144	0.257457	Tobacco use disorder	mental disorders	Diurnal rhythms	Phase	Hours	Diurnal rhythms
721	acceleration_overall_L5	0.109508	-1.00213	0.014728	0.0086705	809	0.11266	0.673206	0.0712844	0.0402465	0.465818	-0.113083	0.0169741	0.366869	0.830103	Spondylosis and allied disorders	musculoskeletal	Physical activity	Physical activity	g	Physical activity
785	moderate_hourly_SD	0.109521	-0.0076153	0.000122021	0.00242155	7504	0.298358	0.245998	0.0172534	0.0158431	0.465823	-0.017943	0.0183802	0.601141	0.462095	Abdominal pain	symptoms	Physical activity	Physical activity variability	Fraction of time	Physical activity
735	moderate_within_day_SD_M10	0.109562	-0.012776	0.000277302	0.00524042	1942	0.237374	8.69862e-06	0.0395944	0.028193	0.465946	0.0467842	0.125391	0.538217	0.000102481	Acquired foot deformities	musculoskeletal	Physical activity	Physical activity variability	Fraction of time	Physical activity
411	sedentary_within_day_SD_L5	0.109603	-0.00698244	0.000194314	0.00336305	5751	0.026948	4.07446e-14	0.0289835	0.0151538	0.466071	0.0641207	0.114566	0.156137	1.91138e-12	Ischemic Heart Disease	circulatory system	Physical activity	Physical activity variability	Fraction of time	Physical activity
960	self_report_IPAQ_activity_group	0.109637	-0.122005	0.0020687	0.00449549	4517	0.589233	0.0744656	0.0331097	0.0277804	0.466164	-0.0178777	0.0495546	0.816845	0.204352	Poisoning by antibiotics	injuries & poisonings	Physical activity	Self-report physical activity		Physical activity
803	self_report_daytime_dozing	0.109672	-0.13186	0.002363	0.0141863	253	0.911636	0.0259355	0.102507	0.0904346	0.466261	-0.0113757	0.201419	0.967993	0.0924338	Fracture of upper limb	injuries & poisonings	Sleep	Self-report		Sleep
333	MET_RA	0.109762	0.0370548	-0.000826465	-0.0132251	255	0.209731	1.694e-06	0.107173	0.0695183	0.466544	-0.134429	-0.332805	0.506892	2.34708e-05	Extrapyramidal disease and abnormal movement disorders	neurological	Diurnal rhythms	Amplitude	MET	Diurnal rhythms
781	sedentary_overall	0.109762	-0.0366396	0.000757621	0.0098731	403	0.397123	0.000253397	0.0774045	0.0583878	0.466544	0.0655443	0.213641	0.687688	0.00204955	Symptoms involving nervous and musculoskeletal systems	symptoms	Physical activity	Physical activity	Fraction of time	Physical activity
244	self_report_sleeplessness	0.109778	0.160812	-0.00223811	-0.00447788	4539	0.0231135	0.753581	0.0332183	0.0264148	0.466564	0.0754604	0.00829224	0.141692	0.878862	Hypothyroidism	endocrine/metabolic	Sleep	Self-report		Sleep
572	moderate_hourly_SD_M10	0.109799	0.0447466	-0.000804352	-0.0133681	277	0.933334	0.00929283	0.100769	0.0738486	0.466569	0.0084294	-0.192092	0.97611	0.041117	Ascites (non malignant)	digestive	Physical activity	Physical activity variability	Fraction of time	Physical activity
529	moderate_within_day_SD	0.109806	-0.0394096	0.000626689	0.0137393	228	0.273463	0.246014	0.0989297	0.0842583	0.466569	-0.108341	0.0977477	0.575979	0.462098	Diseases and other conditions of the tongue	digestive	Physical activity	Physical activity variability	Fraction of time	Physical activity
334	self_report_sleep_duration_abs_dev	0.109815	0.558115	-0.00717355	-0.0113106	350	0.00507648	0.1592	0.0920339	0.0626815	0.466569	0.2579	0.0882419	0.0512221	0.346063	Degenerative disease of the spinal cord	neurological	Sleep	Self-report	Hours	Sleep
480	self_report_IPAQ_activity_group	0.109867	0.163445	-0.0026406	-0.00573828	3002	0.384416	0.135059	0.0455002	0.0311132	0.466741	0.0395761	-0.0464982	0.678071	0.309308	Pneumonia	respiratory	Physical activity	Self-report physical activity		Physical activity
858	MET_peak_time_mean	0.109897	-1.05079	0.0159423	0.00830413	691	0.176998	0.435361	0.0671187	0.0435187	0.466815	-0.0906149	0.033947	0.465883	0.651727	Complication of internal orthopedic device	injuries & poisonings	Diurnal rhythms	Phase	Hours past midnight	Diurnal rhythms
595	MET_overall	0.109936	0.0819682	-0.00154036	-0.00941062	509	0.815706	0.00289625	0.072129	0.0530342	0.466905	-0.0168112	-0.15797	0.9291	0.0159237	Hydronephrosis	genitourinary	Physical activity	Physical activity	MET	Physical activity
425	MVPA_within_day_SD_M10	0.109942	0.0366921	-0.000600045	-0.0128141	318	0.441483	0.0847672	0.102369	0.0657998	0.466905	0.0787933	-0.113419	0.72215	0.223946	Cardiomyopathy	circulatory system	Physical activity	Physical activity variability	Fraction of time	Physical activity
608	walking_within_day_SD_M10	0.109987	-0.0313117	0.000436839	0.00936283	498	0.029049	0.778182	0.0715348	0.0557659	0.467047	-0.156151	-0.0157087	0.163444	0.892435	Other disorders of male genital organs	genitourinary	Physical activity	Physical activity variability	Fraction of time	Physical activity
907	sedentary_RA	0.110016	-0.135595	0.00201063	0.0128106	275	0.0541368	0.70516	0.0827461	0.0867133	0.467119	-0.15935	0.0328093	0.239426	0.850177	Injuries to the nervous system	injuries & poisonings	Diurnal rhythms	Amplitude		Diurnal rhythms
720	acceleration_within_day_SD	0.110049	10.6505	-0.174529	-0.0164483	227	0.486631	0.0293142	0.14244	0.0677433	0.467213	0.0990927	-0.147632	0.75343	0.101637	Spinal stenosis	musculoskeletal	Physical activity	Physical activity variability	Fraction of time	Physical activity
568	acceleration_M10_time_abs_dev	0.11009	-0.448705	0.00627202	0.0067102	897	0.0295428	0.798121	0.0510023	0.0404212	0.467315	-0.110992	-0.010339	0.165285	0.903575	Other disorders of peritoneum	digestive	Diurnal rhythms	Phase	Hours	Diurnal rhythms
687	acceleration_peak_time_mean_abs_dev	0.110097	-0.463245	0.00703835	0.00611799	1106	0.134651	0.515188	0.0442369	0.039322	0.467315	-0.0661796	0.0255902	0.404655	0.717614	Symptoms affecting skin	dermatologic	Diurnal rhythms	Phase	Hours	Diurnal rhythms
227	main_sleep_offset_mean_abs_dev	0.110136	-0.628907	0.00978824	0.0148644	238	0.207627	0.301453	0.109128	0.0826945	0.467416	-0.137515	0.0854507	0.504636	0.524715	Benign neoplasm of other endocrine glands and related structures	neoplasms	Diurnal rhythms	Phase	Hours	Diurnal rhythms
915	sedentary_peak_value_mean	0.110145	0.032186	-0.00051176	-0.00644596	966	0.314618	0.232775	0.0505935	0.0383936	0.467416	0.0508761	-0.0458133	0.61697	0.446156	Superficial injury without mention of infection	injuries & poisonings	Physical activity	Physical activity	Hours	Physical activity
506	self_report_sleep_duration	0.110169	-0.678999	0.0105466	0.0107493	419	0.222966	0.314499	0.0827457	0.0600484	0.467467	-0.100841	0.0603988	0.522183	0.538392	Empyema and pneumothorax	respiratory	Sleep	Self-report	Hours	Sleep
578	inactivity_peak_time_mean_abs_dev	0.110218	0.159004	-0.00222414	-0.00336158	4032	0.0241371	0.810093	0.0245818	0.0208404	0.467624	0.0554318	0.00500808	0.145509	0.909685	Gastrointestinal hemorrhage	digestive	Diurnal rhythms	Phase	Hours	Diurnal rhythms
502	main_sleep_offset_mean_abs_dev	0.110255	0.914301	-0.0126108	-0.0191508	220	0.0568156	0.494968	0.17596	0.0701885	0.467733	0.335161	0.0478989	0.246436	0.702182	Postinflammatory pulmonary fibrosis	respiratory	Diurnal rhythms	Phase	Hours	Diurnal rhythms
426	walking_within_day_SD_M10	0.11027	0.0116102	-0.000271611	-0.00582147	1935	0.172019	8.63259e-11	0.0522337	0.0244462	0.467746	-0.0713387	-0.158661	0.457882	2.49927e-09	Cardiac conduction disorders	circulatory system	Physical activity	Physical activity variability	Fraction of time	Physical activity
569	sedentary_overall_M10	0.110343	-0.0506439	0.000867643	0.00712343	988	0.669157	0.0264353	0.0561708	0.0373227	0.468004	-0.0240022	0.0828492	0.860101	0.0938257	Other disorders of intestine	digestive	Physical activity	Physical activity	Fraction of time	Physical activity
200	tasks_light_hourly_SD	0.11042	-0.047712	0.000696045	0.0146011	211	0.113638	0.777777	0.125029	0.0751582	0.468202	-0.197806	0.021211	0.368804	0.892241	Myeloproliferative disease	neoplasms	Physical activity	Physical activity variability	Fraction of time	Physical activity
293	sleep_within_day_SD_L5	0.11044	0.0469187	-0.000552284	-0.00901842	500	1.34068e-05	0.0242512	0.0620478	0.0598533	0.468202	0.270136	0.13486	0.000499601	0.0877152	Symptoms involving head and neck	mental disorders	Sleep	Sleep		Sleep
290	main_sleep_duration_mean	0.110465	0.70026	-0.0123825	-0.0117072	544	0.872622	0.000276125	0.113355	0.0432875	0.468202	0.0181742	-0.157433	0.952661	0.00221214	Delirium dementia and amnestic and other cognitive disorders	mental disorders	Sleep	Sleep	Hours	Sleep
635	moderate_within_day_SD_M10	0.110487	0.0715934	-0.0012127	-0.0229175	410	0.257071	0.377962	0.0816189	0.284984	0.468202	0.0925028	-0.25126	0.55919	0.601203	Hemorrhage during pregnancy; childbirth and postpartum	pregnancy complications	Physical activity	Physical activity variability	Fraction of time	Physical activity
280	MET_hourly_SD_M10	0.110511	0.02724	-0.000639289	-0.00419356	2357	0.0928723	1.55103e-05	0.0309195	0.0265785	0.468202	-0.0519589	-0.114862	0.329863	0.000173209	Iron deficiency anemias	hematopoietic	Physical activity	Physical activity variability		Physical activity
573	amplitude	0.110513	0.0161168	-0.000525433	-0.00553996	1441	0.00174387	1.39737e-12	0.0430457	0.0307477	0.468202	-0.134769	-0.217868	0.0236548	5.21295e-11	Other disorders of liver	digestive	Diurnal rhythms	Amplitude	g	Diurnal rhythms
835	main_sleep_onset_mean_abs_dev	0.110521	0.365621	-0.00548167	-0.00733863	773	0.0838776	0.627561	0.0496652	0.0499338	0.468202	0.0858533	-0.0242261	0.311261	0.799522	Internal derangement of knee	injuries & poisonings	Diurnal rhythms	Phase	Hours	Diurnal rhythms
595	MET_within_day_SD	0.110523	0.0763289	-0.00136106	-0.00933501	509	0.888095	0.0136696	0.0716677	0.052695	0.468202	0.0100847	-0.12994	0.95882	0.0560427	Hydronephrosis	genitourinary	Physical activity	Physical activity variability		Physical activity
556	mesor	0.11054	-0.0722768	0.00109593	0.0119279	267	0.140964	0.513673	0.0887198	0.0739555	0.468202	-0.130616	0.0483028	0.414256	0.716593	Ulceration of the lower GI tract	digestive	Physical activity	Physical activity	g	Physical activity
477	temp_L1_time	0.110553	-2.67165	0.039573	0.0113645	474	0.142504	0.582081	0.0969572	0.0513775	0.468202	-0.142192	0.0282756	0.416535	0.767517	Epistaxis or throat hemorrhage	respiratory	Diurnal rhythms	Phase	Hours past midnight	Diurnal rhythms
622	acceleration_between_day_SD	0.110553	-1.47713	0.0214152	0.00443218	2265	0.0398964	0.874125	0.0301443	0.0286598	0.468202	-0.0619424	0.00454035	0.198306	0.941736	Polyp of female genital organs	genitourinary	Physical activity	Physical activity variability	g	Physical activity
520	walking_overall	0.110555	0.0180317	-0.000396184	-0.00900678	495	0.0843477	0.004878	0.0495033	0.0783445	0.468202	-0.0854439	-0.220546	0.312359	0.0243727	Disorders of tooth development	digestive	Physical activity	Physical activity	Hours	Physical activity
618	amplitude	0.110565	0.0316942	-0.000429084	-0.0045241	2366	0.0157717	0.473164	0.0353517	0.0243748	0.468202	0.0853466	0.0174852	0.110189	0.683661	Genital prolapse	genitourinary	Diurnal rhythms	Amplitude	g	Diurnal rhythms
593	amplitude	0.110565	0.0221143	-0.000381995	-0.00402761	2794	0.719843	0.0240948	0.032471	0.0216201	0.468202	0.0116464	-0.0487677	0.886593	0.0872937	Hematuria	genitourinary	Diurnal rhythms	Amplitude	g	Diurnal rhythms
479	moderate_hourly_SD_M10	0.110567	0.0272889	-0.000440991	-0.00732914	773	0.336578	0.204072	0.0524798	0.0468537	0.468202	0.0504307	-0.0595064	0.63666	0.409479	Other upper respiratory disease	respiratory	Physical activity	Physical activity variability	Fraction of time	Physical activity
287	MVPA_overall_M10	0.110636	0.0549478	-0.00105928	-0.0101413	415	0.702502	0.00103981	0.0830309	0.0560524	0.46844	-0.0317133	-0.183833	0.877947	0.0068211	Purpura and other hemorrhagic conditions	hematopoietic	Physical activity	Physical activity	Fraction of time	Physical activity
558	MVPA_overall	0.110656	0.0132475	-0.000241919	-0.00423069	2489	0.973956	0.0122488	0.0311087	0.0257393	0.468475	-0.0010156	-0.064476	0.990537	0.0513572	Noninfectious gastroenteritis	digestive	Physical activity	Physical activity	Fraction of time	Physical activity
287	moderate_between_day_SD	0.110679	0.0117575	-0.000203022	-0.0101104	415	0.722068	0.0287706	0.082788	0.0558883	0.468484	0.0294475	-0.122209	0.887732	0.100228	Purpura and other hemorrhagic conditions	hematopoietic	Physical activity	Physical activity variability	Fraction of time	Physical activity
764	walking_within_day_SD	0.110689	0.0164908	-0.000321446	-0.00726497	835	0.614123	0.00214366	0.0532849	0.0442522	0.468484	-0.0268662	-0.135841	0.830603	0.0124325	Sciatica	symptoms	Physical activity	Physical activity variability	Fraction of time	Physical activity
38	MET_overall_M10	0.110694	0.0879229	-0.00203686	-0.00706138	985	0.154467	8.34782e-08	0.0586853	0.0353515	0.468484	-0.0835646	-0.189485	0.433866	1.49081e-06	Septicemia	infectious diseases	Physical activity	Physical activity	MET	Physical activity
1002	sedentary_IV	0.110734	0.116446	-0.00168018	-0.00603066	1332	0.0778151	0.897128	0.0489194	0.0323993	0.468582	0.086271	-0.00418892	0.29857	0.952928	Symptoms concerning nutrition, metabolism, and development		Diurnal rhythms	Variability		Diurnal rhythms
38	self_report_sleeplessness	0.11076	0.303447	-0.00464875	-0.00930094	985	0.224576	0.342102	0.0786896	0.0462592	0.468582	0.0955664	-0.0439477	0.523806	0.566739	Septicemia	infectious diseases	Sleep	Self-report		Sleep
364	acceleration_overall_M10	0.110771	12.7903	-0.197939	-0.0132325	341	0.285999	0.188488	0.119276	0.0541609	0.468582	0.127261	-0.0712257	0.589069	0.388504	Corneal opacity and other disorders of cornea	sense organs	Physical activity	Physical activity	g	Physical activity
250	moderate_hourly_SD_M10	0.110776	0.00685188	-0.000211694	-0.0035183	4155	0.00535142	3.96609e-12	0.0285907	0.0190794	0.468582	-0.0796299	-0.132404	0.0530193	1.3951e-10	Diabetes mellitus	endocrine/metabolic	Physical activity	Physical activity variability	Fraction of time	Physical activity
252	total_sleep_mean	0.110776	1.33829	-0.019056	-0.0153746	228	0.0538389	0.964226	0.121434	0.078609	0.468582	0.234145	0.00352569	0.238644	0.984066	Disorders of parathyroid gland	endocrine/metabolic	Sleep	Sleep	Hours	Sleep
112	tasks_light_overall_M10	0.110828	-0.044017	0.000635764	0.00982288	492	0.0701771	0.888084	0.0772188	0.0534063	0.46868	-0.139827	0.00751586	0.280339	0.948662	Candidiasis	infectious diseases	Physical activity	Physical activity	Fraction of time	Physical activity
597	temp_cosinor_rsquared	0.110829	0.0675213	-0.00111376	-0.00756766	775	0.481229	0.085384	0.0604331	0.041243	0.46868	0.042565	-0.0709499	0.750032	0.224937	Other disorders of urethra and urinary tract	genitourinary	Diurnal rhythms	Amplitude		Diurnal rhythms
540	total_sleep_mean	0.110846	0.463744	-0.00746558	-0.00602332	1167	0.315053	0.222892	0.0426714	0.0389524	0.46868	0.0428713	-0.0474786	0.617174	0.433621	Appendiceal conditions	digestive	Sleep	Sleep	Hours	Sleep
215	tasks_light_hourly_SD	0.110847	-0.039589	0.000665889	0.0139685	244	0.529157	0.0809667	0.0988422	0.0844217	0.46868	-0.062201	0.147327	0.78102	0.216805	Other benign neoplasm of connective and other soft tissue	neoplasms	Physical activity	Physical activity variability	Fraction of time	Physical activity
371	inactivity_peak_time_mean	0.110882	0.514805	-0.00776764	-0.00798685	683	0.140831	0.527192	0.0611496	0.0470446	0.468779	0.0900563	-0.0297464	0.4141	0.726974	Inflammation of the eye	sense organs	Diurnal rhythms	Phase	Hours past midnight	Diurnal rhythms
650	sedentary_overall	0.110961	-0.0978151	0.00182588	0.0237944	399	0.670138	0.179435	0.0798018	0.291177	0.469036	0.0339925	0.390908	0.860717	0.375815	Normal delivery	pregnancy complications	Physical activity	Physical activity	Fraction of time	Physical activity
619	moderate_between_day_SD_M10	0.110972	-0.0127862	0.000184893	0.00473919	1851	0.0287049	0.907332	0.0306648	0.0344195	0.469036	-0.0670812	0.0040066	0.162263	0.957386	Noninflammatory female genital disorders	genitourinary	Physical activity	Physical activity variability	Fraction of time	Physical activity
564	total_sleep_mean_abs_dev	0.110985	-0.119966	0.0022549	0.00281281	6331	0.813075	0.00417133	0.0213841	0.0164917	0.469036	0.00505651	0.0472487	0.928192	0.0214507	Functional digestive disorders	digestive	Sleep	Sleep	Hours	Sleep
720	MET_hourly_SD_M10	0.111001	0.169375	-0.00264135	-0.0173265	227	0.293331	0.154807	0.150447	0.0715511	0.469036	0.158097	-0.101801	0.596601	0.339262	Spinal stenosis	musculoskeletal	Physical activity	Physical activity variability		Physical activity
159	MET_within_day_SD	0.111022	-0.0702826	0.00104411	0.00716114	1117	0.157064	0.543171	0.0623157	0.0316405	0.469036	-0.0881788	0.0192383	0.437167	0.739147	Malignant neoplasm of other and ill-defined sites within the digestive organs and peritoneum	neoplasms	Physical activity	Physical activity variability		Physical activity
508	walking_overall_M10	0.111025	0.0293896	-0.000721092	-0.00891954	647	0.0856589	6.46207e-09	0.0739128	0.0449317	0.469036	-0.12704	-0.260833	0.314828	1.3909e-07	Pulmonary collapse; interstitial and compensatory emphysema	respiratory	Physical activity	Physical activity	Fraction of time	Physical activity
452	temp_IV	0.111026	-0.149768	0.00242618	0.0065176	1144	0.403135	0.111552	0.0524652	0.0338727	0.469036	-0.043863	0.0539009	0.691923	0.270958	Other venous embolism and thrombosis	circulatory system	Diurnal rhythms	Variability		Diurnal rhythms
729	MET_peak_value_mean	0.111042	-0.207824	0.0029588	0.00773789	729	0.0278588	0.969818	0.0536162	0.0489161	0.469052	-0.117919	-0.00185084	0.159368	0.986865	Other disorders of soft tissues	musculoskeletal	Physical activity	Physical activity	MET	Physical activity
642	moderate_overall_M10	0.111067	-0.0274748	0.000547404	0.00835909	490	0.379833	0.039992	0.0457721	0.0806203	0.469085	0.0401975	0.165584	0.674126	0.129185	Hypertension complicating pregnancy, childbirth, and the puerperium	pregnancy complications	Physical activity	Physical activity	Fraction of time	Physical activity
530	temp_IV	0.111073	0.0809255	-0.000895465	-0.00240555	8977	3.79119e-06	0.000351168	0.0184063	0.0137103	0.469085	0.0850904	0.0490072	0.000176707	0.00270931	Diseases of esophagus	digestive	Diurnal rhythms	Variability		Diurnal rhythms
339	sleep_overall_L5	0.111094	0.0151791	-0.00026764	-0.00462239	1862	0.794807	0.0638711	0.0304749	0.033139	0.469121	0.00792574	-0.0614101	0.920706	0.182902	Other headache syndromes	neurological	Sleep	Sleep	Fraction of time	Sleep
574	temp_phase_abs_dev	0.111117	-1.16325	0.0154356	0.00358168	3682	0.00846503	0.354487	0.0276979	0.02074	0.469169	-0.0729289	-0.0192037	0.0728566	0.578637	Cholelithiasis and cholecystitis	digestive	Diurnal rhythms	Phase	Hours	Diurnal rhythms
8	self_report_IPAQ_activity_group	0.111137	0.326545	-0.00528154	-0.0114773	675	0.357339	0.179321	0.0851343	0.0698474	0.469201	0.0783628	-0.0937966	0.654615	0.375696	Intestinal infection	infectious diseases	Physical activity	Self-report physical activity		Physical activity
623	temp_within_day_SD	0.111183	0.482511	-0.00865583	-0.0139005	224	0.889867	0.0804735	0.0746952	0.113368	0.469348	0.0103433	-0.198164	0.95969	0.215869	Hypertrophy of female genital organs	genitourinary	Diurnal rhythms	Variability	Celsius	Diurnal rhythms
785	inactivity_peak_value_mean	0.111212	-0.281582	0.00343579	0.00242495	7504	0.000166915	0.0688864	0.017363	0.0159365	0.46942	-0.0653659	-0.0289916	0.0039281	0.193415	Abdominal pain	symptoms	Sleep	Sleep		Sleep
495	sleep_hourly_SD_L5	0.11124	-0.00739654	0.00020267	0.00222527	8838	0.00671993	1.76948e-06	0.0151919	0.0156024	0.469473	0.0411775	0.0745565	0.0616664	2.4388e-05	Asthma	respiratory	Sleep	Sleep	Fraction of time	Sleep
771	inactivity_peak_value_mean	0.111265	-0.952831	0.0171141	0.012079	308	0.929809	0.0115	0.0925897	0.0684667	0.469473	-0.00815578	0.173029	0.974723	0.0488651	Musculoskeletal symptoms referable to limbs	symptoms	Sleep	Sleep		Sleep
274	MET_peak_value_mean	0.11127	0.1079	-0.00245152	-0.00641123	1241	0.18597	1.73732e-07	0.053255	0.0318798	0.469473	-0.0704356	-0.166604	0.477026	2.92137e-06	Gout and other crystal arthropathies	endocrine/metabolic	Physical activity	Physical activity	MET	Physical activity
573	total_sleep_mean	0.111288	-0.439111	0.00717923	0.00579229	1441	0.428597	0.112166	0.0451042	0.032218	0.469473	-0.0357044	0.05118	0.712204	0.271897	Other disorders of liver	digestive	Sleep	Sleep	Hours	Sleep
351	self_report_nap_during_day	0.111294	0.0999361	-0.00143718	-0.0057596	2244	0.0464521	0.939064	0.0420448	0.03492	0.469473	0.0837245	-0.00266953	0.217708	0.973081	Other peripheral nerve disorders	neurological	Sleep	Self-report		Sleep
729	moderate_between_day_SD	0.111298	-0.0105275	0.000157412	0.00783908	729	0.0869122	0.621494	0.0543936	0.049556	0.469473	-0.0931187	0.0244676	0.317144	0.795752	Other disorders of soft tissues	musculoskeletal	Physical activity	Physical activity variability	Fraction of time	Physical activity
578	moderate_between_day_SD	0.111312	0.0032845	-6.62705e-05	-0.00330025	4032	0.458357	0.00101621	0.0242014	0.0205257	0.469473	-0.0179467	-0.0674505	0.734235	0.00668967	Gastrointestinal hemorrhage	digestive	Physical activity	Physical activity variability	Fraction of time	Physical activity
642	acceleration_overall_L5	0.11132	-0.909483	0.0145065	0.00854009	490	0.160248	0.449109	0.0467964	0.0824244	0.469473	-0.0657139	0.0623875	0.441275	0.663716	Hypertension complicating pregnancy, childbirth, and the puerperium	pregnancy complications	Physical activity	Physical activity	g	Physical activity
79	MET_peak_time_mean	0.111339	-0.686162	0.0117066	0.00609779	1015	0.584315	0.11685	0.0402733	0.0442772	0.469491	-0.0220333	0.0694336	0.813691	0.279144	Viral infection	infectious diseases	Diurnal rhythms	Phase	Hours past midnight	Diurnal rhythms
502	sleep_within_day_SD_L5	0.111348	0.090812	-0.00114284	-0.0186618	220	0.00792134	0.00991024	0.171907	0.0684638	0.469491	0.456497	0.17657	0.0694149	0.0433094	Postinflammatory pulmonary fibrosis	respiratory	Sleep	Sleep		Sleep
375	sedentary_overall_L5	0.111408	0.0328732	-0.000491622	-0.00947786	644	0.160661	0.490639	0.080173	0.0430812	0.469661	0.112472	-0.0296957	0.441938	0.698347	Disorders of lacrimal system	sense organs	Physical activity	Physical activity	Fraction of time	Physical activity
871	acceleration_during_main_sleep_mean	0.111419	0.207712	-0.00328835	-0.00675996	875	0.254955	0.300926	0.0484912	0.044658	0.469661	0.0552027	-0.0461967	0.557375	0.524244	Open wounds of extremities	injuries & poisonings	Sleep	Sleep	g	Sleep
454	walking_hourly_SD_M10	0.111424	0.0183118	-0.000221315	-0.00456194	2271	0.000270427	0.0264355	0.0347452	0.0261839	0.469661	0.126552	0.0581231	0.00572998	0.0938257	Varicose veins	circulatory system	Physical activity	Physical activity variability	Fraction of time	Physical activity
771	walking_peak_value_mean	0.111443	0.087602	-0.00143339	-0.0122689	308	0.42525	0.117186	0.0940923	0.0695779	0.469691	0.0750246	-0.109009	0.709866	0.279766	Musculoskeletal symptoms referable to limbs	symptoms	Physical activity	Physical activity	Hours	Physical activity
200	temp_phase_abs_dev	0.111469	-3.75706	0.0629678	0.014611	211	0.586887	0.0453286	0.125482	0.0754305	0.46975	-0.0681815	0.150984	0.815381	0.141643	Myeloproliferative disease	neoplasms	Diurnal rhythms	Phase	Hours	Diurnal rhythms
317	temp_IV	0.111498	0.143751	-0.00155241	-0.00417033	2518	4.08592e-07	0.000183114	0.0309547	0.0251891	0.469818	0.156799	0.0942437	2.60118e-05	0.00153563	Alcohol-related disorders	mental disorders	Diurnal rhythms	Variability		Diurnal rhythms
433	main_sleep_duration_mean	0.111509	0.356182	-0.00554078	-0.00523858	2203	0.294451	0.199685	0.0463878	0.0233496	0.469818	0.0486338	-0.029945	0.597593	0.40369	Cerebrovascular disease	circulatory system	Sleep	Sleep	Hours	Sleep
452	walking_overall_M10	0.111533	0.028062	-0.000543259	-0.00671984	1144	0.678169	0.000423992	0.05417	0.0349734	0.469868	-0.0224786	-0.123276	0.865528	0.00317645	Other venous embolism and thrombosis	circulatory system	Physical activity	Physical activity	Fraction of time	Physical activity
348	sedentary_overall_L5	0.11156	-0.0409442	0.000666975	0.0128585	261	0.419398	0.128754	0.101723	0.0728994	0.469933	-0.0821387	0.110738	0.705203	0.299229	Other conditions of brain	neurological	Physical activity	Physical activity	Fraction of time	Physical activity
198	acceleration_between_day_SD	0.111639	1.2649	-0.0252579	-0.00522748	1802	0.541722	0.000100509	0.0421545	0.0267728	0.470149	-0.0257233	-0.104135	0.788769	0.00091089	Secondary malignant neoplasm	neoplasms	Physical activity	Physical activity variability	g	Physical activity
598	sleep_hourly_SD	0.111647	0.00733318	-0.000156675	-0.00853892	682	0.320082	2.6937e-06	0.0703763	0.0422003	0.470149	-0.069975	-0.198059	0.621808	3.58118e-05	Abnormal findings on examination of urine	genitourinary	Sleep	Sleep variability	Fraction of time	Sleep
601	acceleration_between_day_SD	0.111647	-3.49929	0.0499209	0.0103318	477	0.0708287	0.984004	0.0863367	0.0498131	0.470149	-0.155976	-0.000998738	0.281913	0.993291	Inflammatory diseases of prostate	genitourinary	Physical activity	Physical activity variability	g	Physical activity
327	cosinor_rsquared	0.111694	0.0195598	-0.00051667	-0.00581608	1294	0.0171771	2.51918e-07	0.0418398	0.0362518	0.470265	-0.0997023	-0.186944	0.116326	4.10142e-06	Sleep disorders	neurological	Diurnal rhythms	Amplitude		Diurnal rhythms
751	tasks_light_overall_M10	0.111702	0.0473544	-0.00069659	-0.0107627	321	0.0601301	0.77427	0.0743156	0.0757911	0.470265	0.139704	-0.0217365	0.255034	0.890273	Genitourinary congenital anomalies	congenital anomalies	Physical activity	Physical activity	Fraction of time	Physical activity
798	acceleration_peak_time_mean_abs_dev	0.111711	-0.525435	0.00753758	0.00655193	983	0.0453945	0.963442	0.0481608	0.0416383	0.470265	-0.0963706	0.00190847	0.214806	0.983597	Malaise and fatigue	symptoms	Diurnal rhythms	Phase	Hours	Diurnal rhythms
526	acceleration_hourly_SD_M10	0.111762	-18.9047	0.273277	0.0133827	222	0.0351574	0.90208	0.0900695	0.0894174	0.470433	-0.189739	0.0110015	0.183644	0.955223	Diseases of the jaws	digestive	Physical activity	Physical activity variability	Fraction of time	Physical activity
195	sedentary_within_day_SD	0.111787	-0.00913787	0.000127565	0.00369843	4097	0.046216	0.741599	0.0308587	0.0183143	0.470482	-0.0615154	-0.00603892	0.217184	0.871626	Cancer, suspected or other	neoplasms	Physical activity	Physical activity variability	Fraction of time	Physical activity
565	walking_peak_value_mean	0.111798	0.0211735	-0.000428539	-0.00366801	3272	0.453069	0.000864514	0.0273342	0.0226718	0.470482	-0.0205092	-0.0755292	0.731051	0.00583126	Anal and rectal conditions	digestive	Physical activity	Physical activity	Hours	Physical activity
859	MVPA_within_day_SD	0.111812	0.022066	-0.000438713	-0.00857355	659	0.544788	0.000312785	0.0665796	0.0468624	0.470492	-0.04032	-0.168923	0.790371	0.00245692	Complication due to other implant and internal device	injuries & poisonings	Physical activity	Physical activity variability	Fraction of time	Physical activity
172	self_report_sleep_duration	0.111828	-0.208532	0.00399253	0.0040693	3578	0.745347	0.000174453	0.0346998	0.019264	0.470508	0.0112699	0.0723094	0.898545	0.00147303	Skin cancer	neoplasms	Sleep	Self-report	Hours	Sleep
80	sedentary_overall	0.11185	-0.0345174	0.000565453	0.00736882	796	0.427303	0.123155	0.0561027	0.0428082	0.470513	-0.0445355	0.0659968	0.711767	0.289613	Postoperative infection	infectious diseases	Physical activity	Physical activity	Fraction of time	Physical activity
740	sleep_hourly_SD_L5	0.111869	-0.0147351	0.000252271	0.00276987	8559	0.683528	0.0157296	0.023168	0.0132923	0.470513	-0.00944455	0.0321036	0.868041	0.0624622	Osteoarthrosis	musculoskeletal	Sleep	Sleep	Fraction of time	Sleep
459	sleep_hourly_SD	0.111872	0.00295107	-6.86354e-05	-0.0037407	3566	0.155949	6.39124e-08	0.0316472	0.018678	0.470513	-0.0449024	-0.101013	0.435568	1.16514e-06	Other disorders of circulatory system	circulatory system	Sleep	Sleep variability	Fraction of time	Sleep
689	inactivity_peak_time_mean_abs_dev	0.111877	-0.261353	0.00388085	0.00586554	1412	0.125414	0.621535	0.0472476	0.0315554	0.470513	-0.0724049	0.0155782	0.389644	0.795752	Disorder of skin and subcutaneous tissue NOS	dermatologic	Diurnal rhythms	Phase	Hours	Diurnal rhythms
483	MET_peak_value_mean	0.111895	-0.254445	0.00342799	0.00896491	495	0.00890562	0.498455	0.0658922	0.0559629	0.470513	-0.172356	-0.0378827	0.075293	0.704888	Acute bronchitis and bronchiolitis	respiratory	Physical activity	Physical activity	MET	Physical activity
81	inactivity_peak_time_mean_abs_dev	0.111901	-0.579466	0.00958507	0.0144869	210	0.482614	0.0972404	0.112557	0.0833792	0.470513	-0.0790272	0.138276	0.750642	0.246062	Infection/inflammation of internal prosthetic device; implant; and graft	infectious diseases	Diurnal rhythms	Phase	Hours	Diurnal rhythms
199	sedentary_within_day_SD	0.111926	0.030201	-0.000481676	-0.013965	225	0.284372	0.241509	0.10044	0.0870428	0.470567	0.107527	-0.101948	0.587702	0.457032	Neoplasm of uncertain behavior	neoplasms	Physical activity	Physical activity variability	Fraction of time	Physical activity
625	num_wakings_mean	0.111943	0.529996	-0.00819085	-0.00906342	518	0.0753288	0.518464	0.0494624	0.0743096	0.47059	0.0879681	-0.0479831	0.292762	0.720368	Pain and other symptoms associated with female genital organs	genitourinary	Sleep	Sleep		Sleep
475	MET_peak_time_mean_abs_dev	0.111966	-0.481944	0.00796082	0.0068575	926	0.440971	0.134518	0.049298	0.0433503	0.470613	-0.037987	0.0648754	0.721679	0.308462	Chronic sinusitis	respiratory	Diurnal rhythms	Phase	Hours	Diurnal rhythms
859	MVPA_hourly_SD	0.112022	0.0231647	-0.00044201	-0.00854209	659	0.738674	0.00129762	0.0663742	0.0467178	0.470613	-0.0221432	-0.150275	0.895676	0.00819867	Complication due to other implant and internal device	injuries & poisonings	Physical activity	Physical activity variability	Fraction of time	Physical activity
459	moderate_hourly_SD_M10	0.112023	0.0109058	-0.000231234	-0.00384305	3566	0.354711	4.77458e-06	0.03254	0.0191835	0.470613	-0.0301156	-0.0877613	0.652163	5.98827e-05	Other disorders of circulatory system	circulatory system	Physical activity	Physical activity variability	Fraction of time	Physical activity
634	MVPA_overall	0.112027	0.0295371	-0.000391804	-0.00685189	1313	1.05735e-06	0.627975	0.0286188	0.0761759	0.470613	0.139692	0.0369134	5.78273e-05	0.799719	Miscarriage; stillbirth	pregnancy complications	Physical activity	Physical activity	Fraction of time	Physical activity
624	phase_abs_dev	0.112037	0.253037	-0.0040186	-0.00633282	1172	0.270434	0.248862	0.045778	0.0386269	0.470613	0.0504506	-0.0445417	0.572945	0.465519	Symptoms involving female genital tract	genitourinary	Diurnal rhythms	Phase	Hours	Diurnal rhythms
402	main_sleep_offset_mean_abs_dev	0.112039	0.579162	-0.00863741	-0.0131167	319	0.138094	0.552326	0.106608	0.0650502	0.470613	0.158093	-0.0386581	0.410123	0.746029	Elevated blood pressure reading without diagnosis of hypertension	circulatory system	Diurnal rhythms	Phase	Hours	Diurnal rhythms
646	moderate_overall	0.112043	-0.0291107	0.000689652	0.0190335	478	0.000392069	0.0249774	0.0686565	0.235939	0.470613	0.243425	0.528928	0.00766488	0.0896921	Other complications of pregnancy NEC	pregnancy complications	Physical activity	Physical activity	Fraction of time	Physical activity
695	self_report_getting_up_in_morning	0.112044	0.278803	-0.00396068	-0.0136646	772	0.046608	0.940554	0.105699	0.0719512	0.470613	0.210335	0.00536576	0.218021	0.973544	Erythematous conditions	dermatologic	Sleep	Self-report		Sleep
402	main_sleep_onset_SD	0.112069	-0.583871	0.00881603	0.0131115	319	0.167164	0.446984	0.106574	0.0650294	0.470669	-0.14722	0.0494522	0.451191	0.662163	Elevated blood pressure reading without diagnosis of hypertension	circulatory system	Diurnal rhythms	Phase Variability	Hours	Diurnal rhythms
361	MVPA_IV	0.112093	-0.116581	0.00198202	0.00711999	977	0.621916	0.0389824	0.0551453	0.0385608	0.470717	-0.0271943	0.0796055	0.835109	0.126755	Retinal detachments and defects	sense organs	Diurnal rhythms	Variability		Diurnal rhythms
483	acceleration_within_day_SD_L5	0.112125	-0.731051	0.0115662	0.00925987	495	0.265483	0.274906	0.0682378	0.0576208	0.470805	-0.0759852	0.0629129	0.567277	0.495728	Acute bronchitis and bronchiolitis	respiratory	Physical activity	Physical activity variability	Fraction of time	Physical activity
386	acceleration_RA	0.112189	0.0159269	-0.000307684	-0.00450825	2092	0.681696	0.00128034	0.0355726	0.0255284	0.47101	-0.0145901	-0.0822139	0.86737	0.00810894	Vertiginous syndromes and other disorders of vestibular system	sense organs	Diurnal rhythms	Amplitude		Diurnal rhythms
174	main_sleep_onset_SD	0.112205	-0.164716	0.0028932	0.00430286	2649	0.796526	0.0261156	0.0322402	0.0252771	0.47101	-0.008313	0.0562299	0.921425	0.0929331	Breast cancer	neoplasms	Diurnal rhythms	Phase Variability	Hours	Diurnal rhythms
195	moderate_overall_M10	0.11221	0.0155655	-0.000236731	-0.00361498	4097	0.198071	0.391508	0.0301981	0.0179222	0.47101	0.0388674	-0.0153574	0.492394	0.612592	Cancer, suspected or other	neoplasms	Physical activity	Physical activity	Fraction of time	Physical activity
1019	moderate_between_day_SD_M10	0.112226	0.00856843	-0.00014856	-0.00380789	2670	0.718343	0.0607867	0.0282591	0.0250261	0.471027	0.0101924	-0.0469259	0.885946	0.176414	Other ill-defined and unknown causes of morbidity and mortality		Physical activity	Physical activity variability	Fraction of time	Physical activity
565	main_sleep_ratio_mean	0.112297	0.00300002	-7.9712e-05	-0.00352853	3272	0.019994	1.69914e-07	0.0263356	0.0218347	0.471276	-0.0612703	-0.114198	0.128529	2.86818e-06	Anal and rectal conditions	digestive	Sleep	Sleep		Sleep
625	MET_peak_value_mean	0.112353	-0.238897	0.00345943	0.00904714	518	0.0100255	0.908573	0.0493867	0.074323	0.471441	-0.127172	0.00853519	0.0815436	0.957901	Pain and other symptoms associated with female genital organs	genitourinary	Physical activity	Physical activity	MET	Physical activity
